# T Cell Clonal Groups are Broadly Dispersed in Colon, Phenotypically Diverse, and Altered in Ulcerative Colitis

**DOI:** 10.64898/2026.04.10.26350469

**Authors:** Jeremy Fischer, Matthew P. Spindler, Graham J. Britton, Jared Weiler, Michael Tankelevich, Daniel Dai, Pablo Canales-Herrerias, Divya Jha, Urvija Rajpal, Saurabh Mehandru, Jeremiah J. Faith

## Abstract

Our understanding of human mucosal T cell clonotype distribution in health and disease has centered on immunodominant antigens. We performed single cell T cell receptor (TCR) and RNA sequencing as an untargeted approach to define distributions of T cell clonal groups in health and ulcerative colitis (UC) across 333,088 T cells in colon and peripheral blood. Healthy donor-specific TCR repertoires had limited blood-colon clonal sharing, which was highest in cytotoxic T effector memory (Tem) populations and lowest in regulatory T cells (Tregs), reflecting tissue-based compartmentalization. Within healthy colon, TCR repertoires showed high T cell clonal sharing independent of anatomic distance, associated with high intra-clonal phenotypic diversity. Colon cytotoxic and Th17 populations showed high dispersion across sites, while Tregs were compartmentalized. Clonal lineages dispersed across blood and colon upregulated trafficking markers, suggesting active movement between tissues, while those dispersed across colon sites upregulated residency markers, suggesting intra-colon repertoire sharing is mediated by long-term, slow moving clonal groups. In UC, Tregs were expanded across inflamed sites, and increased CD8 Tem clonal groups showed increased dispersion regardless of inflammation. These findings reveal principles of T cell clonal organization in the human colon during health and disease, identifying opposing patterns of clonal dispersion among Treg and Th17 clonal groups, high phenotypic diversity within dispersed clonal groups, and elevated cross-colon dispersion of CD8 Tem clonotypes in UC.

## Supplemental Table 5 for "T Cell Clonal Groups are Broadly Dispersed in Colon, Phenotypically Diverse, and Altered in Ulcerative Colitis" (part 4 of 4)

gene	logfc	pval	pval_adj	clonotype group	phenotype
ZDHHC21	0.6058818	9.60E-09	4.30E-07	singleton	Th1
TMED5	0.33991793	9.78E-09	4.37E-07	singleton	Th1
SUPT16H	0.4271811	9.80E-09	4.38E-07	singleton	Th1
PPIL4	0.3737992	9.86E-09	4.40E-07	singleton	Th1
SERINC3	0.35057327	9.86E-09	4.40E-07	singleton	Th1
EED	0.49930716	9.86E-09	4.40E-07	singleton	Th1
CHIC2	0.38320658	9.87E-09	4.40E-07	singleton	Th1
ARPP19	0.33250698	9.91E-09	4.42E-07	singleton	Th1
AGO4	0.6165425	9.91E-09	4.42E-07	singleton	Th1
CRLF3	0.38416845	9.96E-09	4.44E-07	singleton	Th1
STX5	0.39139107	9.97E-09	4.44E-07	singleton	Th1
NDUFA10	0.3577211	1.01E-08	4.47E-07	singleton	Th1
NT5C3A	0.38338944	1.01E-08	4.49E-07	singleton	Th1
SAMSN1	0.36487907	1.01E-08	4.50E-07	singleton	Th1
KARS1	0.58164054	1.03E-08	4.58E-07	singleton	Th1
ZNF708	0.43505174	1.03E-08	4.59E-07	singleton	Th1
PURB	0.36300817	1.04E-08	4.60E-07	singleton	Th1
N4BP2L1	0.41959667	1.06E-08	4.72E-07	singleton	Th1
FYB1	0.3308032	1.06E-08	4.72E-07	singleton	Th1
ARIH2	0.37578028	1.07E-08	4.72E-07	singleton	Th1
CCDC18-AS1	0.36596	1.07E-08	4.73E-07	singleton	Th1
JAKMIP2	0.9299538	1.07E-08	4.73E-07	singleton	Th1
ITGAV	0.7017915	1.09E-08	4.84E-07	singleton	Th1
CAPZA2	0.42731866	1.10E-08	4.87E-07	singleton	Th1
CERK	0.36014876	1.11E-08	4.92E-07	singleton	Th1
ADIPOR2	0.4020344	1.13E-08	5.00E-07	singleton	Th1
ZNF655	0.36411607	1.14E-08	5.02E-07	singleton	Th1
ENSG00000227598	0.7762197	1.14E-08	5.03E-07	singleton	Th1
ERI3	0.47341457	1.14E-08	5.04E-07	singleton	Th1
CERS6	0.996576	1.15E-08	5.07E-07	singleton	Th1
CDK11A	0.49398607	1.15E-08	5.09E-07	singleton	Th1
SLC25A53	0.53435934	1.16E-08	5.11E-07	singleton	Th1
LRRC37B	0.6984363	1.17E-08	5.13E-07	singleton	Th1
SART1	0.41929132	1.17E-08	5.13E-07	singleton	Th1
CPEB3	0.56400317	1.17E-08	5.13E-07	singleton	Th1
MBOAT1	0.40083587	1.18E-08	5.18E-07	singleton	Th1
RELB	0.38233715	1.19E-08	5.22E-07	singleton	Th1
PCF11	0.36843583	1.20E-08	5.29E-07	singleton	Th1
OSBP	0.38376254	1.21E-08	5.30E-07	singleton	Th1
DNAJC1	0.38354796	1.21E-08	5.30E-07	singleton	Th1
DDHD2	0.52697885	1.22E-08	5.36E-07	singleton	Th1
SUFU	0.47772652	1.22E-08	5.36E-07	singleton	Th1
PRKAA1	0.35680276	1.24E-08	5.41E-07	singleton	Th1
MED15	0.36873966	1.27E-08	5.54E-07	singleton	Th1
THRAP3	0.38302386	1.27E-08	5.54E-07	singleton	Th1
XRCC4	0.5676285	1.28E-08	5.61E-07	singleton	Th1
TAPT1	0.41170794	1.28E-08	5.61E-07	singleton	Th1
FAM85B	0.81052476	1.29E-08	5.66E-07	singleton	Th1
IGF2R	0.38773495	1.30E-08	5.67E-07	singleton	Th1
APC	0.4000319	1.31E-08	5.72E-07	singleton	Th1
TBC1D19	0.47307098	1.31E-08	5.73E-07	singleton	Th1
STAMBPL1	0.41300488	1.34E-08	5.83E-07	singleton	Th1
ACAP2	0.39470533	1.34E-08	5.83E-07	singleton	Th1
NAA50	0.3872893	1.36E-08	5.92E-07	singleton	Th1
FAM168A	0.39842078	1.36E-08	5.94E-07	singleton	Th1
CTNNA1	0.48492014	1.37E-08	5.95E-07	singleton	Th1
AXIN1	0.54671	1.38E-08	6.00E-07	singleton	Th1
KDM5A	0.37222168	1.38E-08	6.00E-07	singleton	Th1
H1-3	0.6823504	1.38E-08	6.01E-07	singleton	Th1
RAB21	0.3411287	1.38E-08	6.02E-07	singleton	Th1
PDS5B	0.3692889	1.40E-08	6.10E-07	singleton	Th1
KANSL2	0.39753202	1.40E-08	6.10E-07	singleton	Th1
SAFB	0.3592212	1.43E-08	6.21E-07	singleton	Th1
XPNPEP1	0.6490606	1.45E-08	6.28E-07	singleton	Th1
PABIR3	0.3876184	1.46E-08	6.32E-07	singleton	Th1
ENSG00000248969	0.67471194	1.46E-08	6.34E-07	singleton	Th1
PHF20	0.37178317	1.46E-08	6.34E-07	singleton	Th1
HYOU1	0.45870245	1.47E-08	6.38E-07	singleton	Th1
SSR1	0.34264252	1.48E-08	6.40E-07	singleton	Th1
MYO5A	0.4131737	1.48E-08	6.42E-07	singleton	Th1
COX10	0.62083906	1.48E-08	6.42E-07	singleton	Th1
ADPGK	0.44499218	1.51E-08	6.52E-07	singleton	Th1
FRS2	0.48785588	1.51E-08	6.53E-07	singleton	Th1
HEG1	0.47234607	1.51E-08	6.54E-07	singleton	Th1
USP32	0.38365293	1.52E-08	6.57E-07	singleton	Th1
HIPK3	0.37125993	1.55E-08	6.71E-07	singleton	Th1
LUC7L	0.36867836	1.56E-08	6.75E-07	singleton	Th1
NSF	0.5040672	1.57E-08	6.76E-07	singleton	Th1
EIF3J	0.34530148	1.58E-08	6.79E-07	singleton	Th1
NUP50	0.40495864	1.58E-08	6.81E-07	singleton	Th1
CAMK4	0.38277245	1.61E-08	6.95E-07	singleton	Th1
ZC3HAV1	0.37039554	1.62E-08	6.96E-07	singleton	Th1
PHF19	0.3882629	1.65E-08	7.08E-07	singleton	Th1
RETREG1	0.37862054	1.66E-08	7.14E-07	singleton	Th1
ZCCHC2	0.36553377	1.67E-08	7.17E-07	singleton	Th1
PPP1CB	0.36474633	1.68E-08	7.23E-07	singleton	Th1
POLR2B	0.39158943	1.70E-08	7.29E-07	singleton	Th1
VPS4B	0.3644385	1.72E-08	7.38E-07	singleton	Th1
CRY2	0.45338163	1.72E-08	7.38E-07	singleton	Th1
KLC1	0.3870762	1.73E-08	7.43E-07	singleton	Th1
DCUN1D4	0.5653609	1.73E-08	7.44E-07	singleton	Th1
AAGAB	0.5412842	1.74E-08	7.45E-07	singleton	Th1
TFG	0.38467178	1.75E-08	7.49E-07	singleton	Th1
EIPR1	0.3596214	1.76E-08	7.52E-07	singleton	Th1
RBL1	0.53413886	1.76E-08	7.54E-07	singleton	Th1
STAT5A	0.4004245	1.78E-08	7.61E-07	singleton	Th1
PEAK1	0.48993602	1.81E-08	7.73E-07	singleton	Th1
KLHL25	0.6040079	1.82E-08	7.79E-07	singleton	Th1
TRIM24	0.39916146	1.83E-08	7.80E-07	singleton	Th1
SLC12A2-DT	0.5451093	1.86E-08	7.92E-07	singleton	Th1
HSPA4	0.39087725	1.90E-08	8.10E-07	singleton	Th1
ATP6V1H	0.31446135	1.91E-08	8.14E-07	singleton	Th1
PARVB	0.44501564	1.91E-08	8.15E-07	singleton	Th1
ENSG00000290993	1.0528635	1.92E-08	8.19E-07	singleton	Th1
WDR82	0.35891694	1.93E-08	8.24E-07	singleton	Th1
PTTG1IP	0.3516872	1.94E-08	8.26E-07	singleton	Th1
GSK3B	0.38868335	1.94E-08	8.26E-07	singleton	Th1
ARHGAP26	0.4333045	1.94E-08	8.27E-07	singleton	Th1
MTMR14	0.4494902	1.95E-08	8.28E-07	singleton	Th1
IPO8	0.7188468	1.95E-08	8.31E-07	singleton	Th1
HACD2	0.5266859	1.96E-08	8.33E-07	singleton	Th1
MARK3	0.38254803	1.97E-08	8.35E-07	singleton	Th1
NAF1	0.3527584	1.97E-08	8.37E-07	singleton	Th1
PIKFYVE	0.3697438	1.98E-08	8.38E-07	singleton	Th1
RYK	0.45557913	1.98E-08	8.39E-07	singleton	Th1
PDZD8	0.37254077	1.99E-08	8.41E-07	singleton	Th1
NAP1L1	0.33580193	1.99E-08	8.44E-07	singleton	Th1
PAPOLG	0.43140137	2.00E-08	8.45E-07	singleton	Th1
USP22	0.42635316	2.00E-08	8.47E-07	singleton	Th1
KRIT1	0.41637665	2.02E-08	8.52E-07	singleton	Th1
CYFIP2	0.3942316	2.04E-08	8.63E-07	singleton	Th1
RNF130	0.3766453	2.06E-08	8.70E-07	singleton	Th1
STAT6	0.45152596	2.07E-08	8.73E-07	singleton	Th1
CBX5	0.37978104	2.07E-08	8.76E-07	singleton	Th1
TTC14	0.40922108	2.09E-08	8.84E-07	singleton	Th1
BRWD1	0.3870382	2.10E-08	8.84E-07	singleton	Th1
HEXIM1	0.3553709	2.10E-08	8.85E-07	singleton	Th1
TMEM39A	0.37602198	2.14E-08	9.01E-07	singleton	Th1
ERAP2	0.31786847	2.17E-08	9.13E-07	singleton	Th1
LPGAT1	0.39556983	2.17E-08	9.15E-07	singleton	Th1
USP20	0.3416376	2.18E-08	9.16E-07	singleton	Th1
ADAMTSL4-AS2	0.72218704	2.21E-08	9.29E-07	singleton	Th1
ZNF438	0.6738006	2.22E-08	9.34E-07	singleton	Th1
ALKBH5	0.39966586	2.22E-08	9.34E-07	singleton	Th1
ADD1	0.3190674	2.23E-08	9.39E-07	singleton	Th1
DCAF11	0.51779217	2.24E-08	9.39E-07	singleton	Th1
EZH1	0.5222977	2.25E-08	9.46E-07	singleton	Th1
FBXL5	0.3949557	2.26E-08	9.46E-07	singleton	Th1
IWS1	0.372902	2.26E-08	9.47E-07	singleton	Th1
MPHOSPH9	0.3889201	2.27E-08	9.52E-07	singleton	Th1
BTBD10	0.44789654	2.29E-08	9.58E-07	singleton	Th1
ENSG00000234261	1.5387632	2.33E-08	9.76E-07	singleton	Th1
PRKDC	0.3796505	2.33E-08	9.77E-07	singleton	Th1
ACTN4	0.3745915	2.34E-08	9.77E-07	singleton	Th1
TAF1B	0.544999	2.35E-08	9.83E-07	singleton	Th1
POC1B-AS1	0.5889021	2.36E-08	9.87E-07	singleton	Th1
C1orf43	0.3597877	2.36E-08	9.87E-07	singleton	Th1
USP37	0.3301744	2.37E-08	9.89E-07	singleton	Th1
SCAF11	0.38650167	2.37E-08	9.92E-07	singleton	Th1
MAPKAP1	0.37546483	2.38E-08	9.92E-07	singleton	Th1
ZNF10	0.28937775	2.38E-08	9.94E-07	singleton	Th1
ITPR3	0.4335147	2.39E-08	9.96E-07	singleton	Th1
UST	0.38811523	2.42E-08	1.01E-06	singleton	Th1
VAPB	0.47669208	2.44E-08	1.02E-06	singleton	Th1
RANBP10	0.6422623	2.45E-08	1.02E-06	singleton	Th1
SS18	0.38442045	2.47E-08	1.03E-06	singleton	Th1
TOM1	0.40748444	2.52E-08	1.05E-06	singleton	Th1
VPS50	0.3924309	2.56E-08	1.06E-06	singleton	Th1
SETBP1	1.0997636	2.58E-08	1.07E-06	singleton	Th1
TRAF5	0.3386522	2.62E-08	1.09E-06	singleton	Th1
ALKBH1	0.83886427	2.66E-08	1.10E-06	singleton	Th1
RNMT	0.3270404	2.66E-08	1.10E-06	singleton	Th1
ST3GAL5	0.4241896	2.68E-08	1.11E-06	singleton	Th1
ATF1	0.46748823	2.69E-08	1.11E-06	singleton	Th1
CA10	0.92450434	2.69E-08	1.11E-06	singleton	Th1
IGBP1	0.34293178	2.69E-08	1.12E-06	singleton	Th1
ITPRIP	0.588591	2.70E-08	1.12E-06	singleton	Th1
TNFRSF10B	0.3680984	2.72E-08	1.13E-06	singleton	Th1
D2HGDH	0.5891501	2.74E-08	1.14E-06	singleton	Th1
VPS13A	0.36359552	2.75E-08	1.14E-06	singleton	Th1
ENSG00000258989	0.7476693	2.76E-08	1.14E-06	singleton	Th1
CHMP3	0.35508856	2.78E-08	1.15E-06	singleton	Th1
STARD9	0.5397283	2.79E-08	1.15E-06	singleton	Th1
ZNF652	0.35305935	2.80E-08	1.16E-06	singleton	Th1
PSD4	0.3603349	2.81E-08	1.16E-06	singleton	Th1
STAM	0.45850813	2.81E-08	1.16E-06	singleton	Th1
GCLC	0.62750953	2.82E-08	1.17E-06	singleton	Th1
TAFA1	0.8381223	2.84E-08	1.17E-06	singleton	Th1
LONP2	0.3591957	2.84E-08	1.17E-06	singleton	Th1
NSUN2	0.48208788	2.84E-08	1.17E-06	singleton	Th1
SIRT2	0.35788384	2.88E-08	1.18E-06	singleton	Th1
GGPS1	0.49980867	2.90E-08	1.20E-06	singleton	Th1
NCOA5	0.53445834	2.91E-08	1.20E-06	singleton	Th1
PGRMC2	0.47941932	2.94E-08	1.21E-06	singleton	Th1
CPEB2	0.45093876	2.95E-08	1.21E-06	singleton	Th1
RASSF1	0.34661087	2.96E-08	1.22E-06	singleton	Th1
ADARB2	0.8711626	2.97E-08	1.22E-06	singleton	Th1
MAPRE3	0.47017312	2.97E-08	1.22E-06	singleton	Th1
NEO1	0.5533531	2.99E-08	1.23E-06	singleton	Th1
SPOCK2	0.30552816	3.04E-08	1.25E-06	singleton	Th1
ENSG00000286423	0.77495795	3.04E-08	1.25E-06	singleton	Th1
GTF2E2	0.42522383	3.04E-08	1.25E-06	singleton	Th1
SLC45A4	0.47374165	3.05E-08	1.25E-06	singleton	Th1
FYTTD1	0.40740752	3.09E-08	1.27E-06	singleton	Th1
TRMT11	0.4540678	3.09E-08	1.27E-06	singleton	Th1
LINC00426	0.7970887	3.11E-08	1.27E-06	singleton	Th1
PRRC2C	0.28439358	3.15E-08	1.29E-06	singleton	Th1
PSME4	0.3343266	3.16E-08	1.29E-06	singleton	Th1
ZNF394	0.34403133	3.16E-08	1.29E-06	singleton	Th1
RPL23	0.36416253	3.19E-08	1.30E-06	singleton	Th1
PHLPP1	0.43499345	3.20E-08	1.31E-06	singleton	Th1
DDX46	0.31504086	3.21E-08	1.31E-06	singleton	Th1
GLMN	0.37469596	3.27E-08	1.33E-06	singleton	Th1
PNISR	0.39630118	3.33E-08	1.36E-06	singleton	Th1
ATG2A	0.51876545	3.39E-08	1.38E-06	singleton	Th1
SPTAN1	0.37348887	3.40E-08	1.39E-06	singleton	Th1
IP6K2	0.37585908	3.49E-08	1.42E-06	singleton	Th1
PHF2	0.47035858	3.51E-08	1.43E-06	singleton	Th1
SATB1-AS1	0.42567283	3.51E-08	1.43E-06	singleton	Th1
YWHAG	0.3841744	3.53E-08	1.43E-06	singleton	Th1
DNAJC2	0.475638	3.56E-08	1.45E-06	singleton	Th1
PAG1	0.37060153	3.57E-08	1.45E-06	singleton	Th1
DEPDC5	0.56466347	3.59E-08	1.46E-06	singleton	Th1
RTTN	0.4433348	3.60E-08	1.46E-06	singleton	Th1
KLHL28	0.36957583	3.66E-08	1.48E-06	singleton	Th1
NRDC	0.32494897	3.67E-08	1.49E-06	singleton	Th1
GGA3	0.41993997	3.67E-08	1.49E-06	singleton	Th1
MLXIP	0.3351813	3.68E-08	1.49E-06	singleton	Th1
PJA2	0.34504613	3.68E-08	1.49E-06	singleton	Th1
NCOR1	0.35194394	3.68E-08	1.49E-06	singleton	Th1
TUBGCP3	0.49985355	3.71E-08	1.50E-06	singleton	Th1
NOTCH2	0.39324227	3.78E-08	1.53E-06	singleton	Th1
MX2	0.34372026	3.80E-08	1.54E-06	singleton	Th1
RALGPS1	0.5855902	3.82E-08	1.54E-06	singleton	Th1
DOCK8	0.32838157	3.84E-08	1.55E-06	singleton	Th1
DRG1	0.517591	3.87E-08	1.56E-06	singleton	Th1
GPR137B	0.4082095	3.88E-08	1.57E-06	singleton	Th1
AMMECR1	0.44456208	3.89E-08	1.57E-06	singleton	Th1
DDB1	0.3442479	3.93E-08	1.59E-06	singleton	Th1
ZNF814	0.50675905	3.96E-08	1.60E-06	singleton	Th1
CHD4	0.32842907	3.97E-08	1.60E-06	singleton	Th1
ZSCAN5A	0.64971715	3.98E-08	1.60E-06	singleton	Th1
PREPL	0.40381697	4.02E-08	1.62E-06	singleton	Th1
CMTM8	0.39396784	4.02E-08	1.62E-06	singleton	Th1
SNX6	0.32354152	4.03E-08	1.62E-06	singleton	Th1
ITGB1	0.3880061	4.06E-08	1.63E-06	singleton	Th1
RAB2A	0.36713234	4.06E-08	1.63E-06	singleton	Th1
PRPF38B	0.36644295	4.09E-08	1.64E-06	singleton	Th1
DAPK2	0.5927089	4.10E-08	1.65E-06	singleton	Th1
TAF4B	0.38727844	4.13E-08	1.66E-06	singleton	Th1
GPAT4	0.51968545	4.14E-08	1.66E-06	singleton	Th1
ENSG00000255026	0.33952478	4.15E-08	1.66E-06	singleton	Th1
SEC24D	0.38344824	4.20E-08	1.68E-06	singleton	Th1
WIPF1	0.30802736	4.21E-08	1.69E-06	singleton	Th1
CASTOR3P	0.69590247	4.25E-08	1.70E-06	singleton	Th1
CREB3L2	0.36093545	4.27E-08	1.71E-06	singleton	Th1
ADAM17	0.3899906	4.28E-08	1.71E-06	singleton	Th1
MLF1	0.3808229	4.31E-08	1.72E-06	singleton	Th1
NXF1	0.43589818	4.32E-08	1.73E-06	singleton	Th1
ISG20L2	0.3763751	4.36E-08	1.74E-06	singleton	Th1
NBPF26	0.7708527	4.36E-08	1.74E-06	singleton	Th1
ZNF75A	0.73558325	4.37E-08	1.74E-06	singleton	Th1
HABP4	0.54982865	4.38E-08	1.75E-06	singleton	Th1
CDKL5	0.9519653	4.40E-08	1.75E-06	singleton	Th1
MTA3	0.78698444	4.43E-08	1.77E-06	singleton	Th1
ENSG00000294200	0.2921022	4.45E-08	1.78E-06	singleton	Th1
IFIH1	0.55043703	4.46E-08	1.78E-06	singleton	Th1
RFC1	0.37462187	4.46E-08	1.78E-06	singleton	Th1
TBC1D32	0.4289069	4.47E-08	1.78E-06	singleton	Th1
ARK2N	0.43882853	4.51E-08	1.79E-06	singleton	Th1
IMMT	0.36824125	4.52E-08	1.80E-06	singleton	Th1
POLR1A	0.6865047	4.57E-08	1.82E-06	singleton	Th1
ARAP1	0.4399339	4.66E-08	1.85E-06	singleton	Th1
IRF2BP2	0.3255205	4.68E-08	1.86E-06	singleton	Th1
RTN4	0.3281527	4.72E-08	1.87E-06	singleton	Th1
RNF111	0.30946675	4.72E-08	1.87E-06	singleton	Th1
ABCB1	0.35833365	4.73E-08	1.88E-06	singleton	Th1
TRIM22	0.32873082	4.77E-08	1.89E-06	singleton	Th1
LNPEP	0.3648293	4.79E-08	1.90E-06	singleton	Th1
GTF2F2	0.35804412	4.80E-08	1.90E-06	singleton	Th1
STX12	0.46977973	4.80E-08	1.90E-06	singleton	Th1
TCERG1	0.34146097	4.80E-08	1.90E-06	singleton	Th1
TACC1	0.37020102	4.81E-08	1.90E-06	singleton	Th1
CDS2	0.345694	4.81E-08	1.90E-06	singleton	Th1
POLG	0.47409603	4.81E-08	1.90E-06	singleton	Th1
XIAP	0.37073526	4.82E-08	1.90E-06	singleton	Th1
CARD8	0.29223514	4.84E-08	1.91E-06	singleton	Th1
MAP2K6	0.41212058	4.84E-08	1.91E-06	singleton	Th1
GALK2	0.33621508	4.86E-08	1.92E-06	singleton	Th1
KPNA5	0.37987563	4.91E-08	1.94E-06	singleton	Th1
TBCD	0.350967	4.93E-08	1.95E-06	singleton	Th1
LRRC40	0.64728886	4.97E-08	1.96E-06	singleton	Th1
N4BP2	0.41813505	5.02E-08	1.97E-06	singleton	Th1
KCNAB2	0.34798592	5.04E-08	1.98E-06	singleton	Th1
PBRM1	0.33995897	5.12E-08	2.02E-06	singleton	Th1
AKT2	0.414717	5.13E-08	2.02E-06	singleton	Th1
SLC16A7	0.32578093	5.18E-08	2.04E-06	singleton	Th1
AARSD1	0.5013913	5.25E-08	2.06E-06	singleton	Th1
TGOLN2	0.32043302	5.28E-08	2.07E-06	singleton	Th1
GAB3	0.3354554	5.29E-08	2.08E-06	singleton	Th1
GLS	0.35919267	5.30E-08	2.08E-06	singleton	Th1
ZBTB18	0.943213	5.34E-08	2.09E-06	singleton	Th1
ZNF37A	0.5057106	5.38E-08	2.11E-06	singleton	Th1
CD82	0.39225364	5.40E-08	2.11E-06	singleton	Th1
RAB2B	0.6906107	5.44E-08	2.13E-06	singleton	Th1
NOP58	0.36555618	5.46E-08	2.14E-06	singleton	Th1
PNPLA8	0.32118803	5.59E-08	2.19E-06	singleton	Th1
CCDC146	0.5559494	5.60E-08	2.19E-06	singleton	Th1
TIAL1	0.32395926	5.64E-08	2.20E-06	singleton	Th1
CRBN	0.3784228	5.64E-08	2.20E-06	singleton	Th1
RIC8B	0.54771984	5.64E-08	2.20E-06	singleton	Th1
WHAMM	0.39166975	5.65E-08	2.20E-06	singleton	Th1
VMP1	0.37053365	5.66E-08	2.21E-06	singleton	Th1
PSMD5	0.45240676	5.67E-08	2.21E-06	singleton	Th1
INPP5F	0.871174	5.77E-08	2.25E-06	singleton	Th1
MAPK8IP3	0.36373696	5.82E-08	2.27E-06	singleton	Th1
ARHGAP31	0.65991247	5.84E-08	2.27E-06	singleton	Th1
SENP1	0.61484957	5.84E-08	2.27E-06	singleton	Th1
CUTALP-1	0.5392461	5.90E-08	2.30E-06	singleton	Th1
NABP1	0.33253932	5.92E-08	2.30E-06	singleton	Th1
ADNP2	0.41764644	5.92E-08	2.30E-06	singleton	Th1
CPSF2	0.6721462	5.93E-08	2.30E-06	singleton	Th1
ENSG00000290474	0.71117663	5.93E-08	2.30E-06	singleton	Th1
DCAF16	0.53777647	5.93E-08	2.30E-06	singleton	Th1
MAPKAPK5	0.8046478	5.97E-08	2.32E-06	singleton	Th1
KHDC4	0.44606158	5.97E-08	2.32E-06	singleton	Th1
GFM1	0.5585177	6.03E-08	2.34E-06	singleton	Th1
UNC13D	0.42123646	6.05E-08	2.35E-06	singleton	Th1
PPM1A	0.35947934	6.06E-08	2.35E-06	singleton	Th1
SLC25A36	0.44848162	6.07E-08	2.35E-06	singleton	Th1
MLH1	0.40011927	6.09E-08	2.36E-06	singleton	Th1
PCMTD1	0.32570222	6.12E-08	2.37E-06	singleton	Th1
PPP1R15B	0.3528233	6.15E-08	2.38E-06	singleton	Th1
UQCC1	0.638245	6.19E-08	2.40E-06	singleton	Th1
AGAP2	0.41457132	6.20E-08	2.40E-06	singleton	Th1
SLA2	0.363337	6.23E-08	2.41E-06	singleton	Th1
EXOC3	0.4514038	6.42E-08	2.48E-06	singleton	Th1
TRAK2	0.4666997	6.43E-08	2.48E-06	singleton	Th1
PSME3IP1	0.48929	6.43E-08	2.48E-06	singleton	Th1
ZC3H7B	0.5390441	6.47E-08	2.50E-06	singleton	Th1
HPS5	0.6880052	6.50E-08	2.50E-06	singleton	Th1
GFPT2	0.96016043	6.53E-08	2.52E-06	singleton	Th1
GTF2I	0.37979302	6.61E-08	2.55E-06	singleton	Th1
RIPK1	0.30622286	6.64E-08	2.56E-06	singleton	Th1
NECTIN3	0.48639515	6.67E-08	2.57E-06	singleton	Th1
CHP1	0.6468872	6.68E-08	2.57E-06	singleton	Th1
HCFC1	0.40337434	6.75E-08	2.59E-06	singleton	Th1
H2AZ1	0.47707698	6.77E-08	2.60E-06	singleton	Th1
PCNX4	0.29594135	6.81E-08	2.62E-06	singleton	Th1
TMEM263	0.44676173	6.81E-08	2.62E-06	singleton	Th1
PTP4A1	0.6148816	6.82E-08	2.62E-06	singleton	Th1
GPR132	0.43339628	6.90E-08	2.65E-06	singleton	Th1
DDX39B	0.35666567	7.00E-08	2.69E-06	singleton	Th1
CREB1	0.31660986	7.02E-08	2.69E-06	singleton	Th1
OXR1	0.45083526	7.03E-08	2.69E-06	singleton	Th1
LIMD1	0.6493277	7.06E-08	2.71E-06	singleton	Th1
COP1	0.39529157	7.07E-08	2.71E-06	singleton	Th1
ANAPC5	0.32997409	7.09E-08	2.71E-06	singleton	Th1
CHCHD3	0.3345866	7.14E-08	2.73E-06	singleton	Th1
TRIM39	0.36147702	7.30E-08	2.79E-06	singleton	Th1
SESTD1	0.58800495	7.43E-08	2.84E-06	singleton	Th1
KLF3	0.5940161	7.48E-08	2.86E-06	singleton	Th1
WDR75	0.5747724	7.51E-08	2.87E-06	singleton	Th1
ENSG00000268750	0.6558771	7.54E-08	2.88E-06	singleton	Th1
NCOR2	0.35825518	7.55E-08	2.88E-06	singleton	Th1
ENSG00000272368	0.927393	7.56E-08	2.88E-06	singleton	Th1
PRPF40A	0.3205405	7.68E-08	2.93E-06	singleton	Th1
WBP1L	0.6203697	7.71E-08	2.94E-06	singleton	Th1
SETD1B	0.48203036	7.72E-08	2.94E-06	singleton	Th1
GBP2	0.34991345	7.72E-08	2.94E-06	singleton	Th1
DLGAP4	0.5057416	7.73E-08	2.94E-06	singleton	Th1
SNIP1	0.61692435	7.73E-08	2.94E-06	singleton	Th1
AGL	0.5344397	7.78E-08	2.96E-06	singleton	Th1
DOT1L	0.74508816	7.81E-08	2.97E-06	singleton	Th1
RSBN1	0.3202374	7.85E-08	2.98E-06	singleton	Th1
ZXDC	0.31859636	7.90E-08	3.00E-06	singleton	Th1
ZC3H4	0.5219133	7.92E-08	3.01E-06	singleton	Th1
RBMS1	0.32882547	8.04E-08	3.05E-06	singleton	Th1
ZFYVE9	0.6737685	8.07E-08	3.06E-06	singleton	Th1
TOP6BL	0.6722223	8.11E-08	3.07E-06	singleton	Th1
AP4S1	0.46634355	8.19E-08	3.10E-06	singleton	Th1
ANKRD10	0.35391676	8.20E-08	3.10E-06	singleton	Th1
SUGP2	0.44772872	8.21E-08	3.11E-06	singleton	Th1
SYNJ1	0.48899862	8.23E-08	3.12E-06	singleton	Th1
SLC9A1	0.43790963	8.30E-08	3.14E-06	singleton	Th1
LRRC37A4P	0.42025134	8.33E-08	3.15E-06	singleton	Th1
LIN52	0.5835018	8.34E-08	3.15E-06	singleton	Th1
APTX	0.76624775	8.46E-08	3.20E-06	singleton	Th1
MYBL1	0.35165873	8.55E-08	3.23E-06	singleton	Th1
APRG1	0.76306623	8.55E-08	3.23E-06	singleton	Th1
DSTYK	0.44797772	8.57E-08	3.24E-06	singleton	Th1
ZBTB10	0.3251906	8.67E-08	3.27E-06	singleton	Th1
MICAL2	0.595369	8.69E-08	3.28E-06	singleton	Th1
P2RX4	0.45370305	8.72E-08	3.28E-06	singleton	Th1
CEP63	0.592985	8.74E-08	3.29E-06	singleton	Th1
TMTC2	0.43507224	8.76E-08	3.30E-06	singleton	Th1
TBC1D4	0.86803883	8.78E-08	3.31E-06	singleton	Th1
SMAD4	0.3444692	8.86E-08	3.34E-06	singleton	Th1
C6orf62	0.30799276	8.88E-08	3.34E-06	singleton	Th1
PSMD14	0.3760399	8.98E-08	3.38E-06	singleton	Th1
NPAT	0.3759326	8.99E-08	3.38E-06	singleton	Th1
ABI2	0.568142	9.06E-08	3.40E-06	singleton	Th1
SUN1	0.36194798	9.12E-08	3.42E-06	singleton	Th1
PLEKHA7	0.46437877	9.16E-08	3.44E-06	singleton	Th1
NUP188	0.62013155	9.20E-08	3.45E-06	singleton	Th1
NAPG	0.34325305	9.21E-08	3.45E-06	singleton	Th1
SHLD1	0.45089725	9.25E-08	3.47E-06	singleton	Th1
RBBP4	0.30943614	9.27E-08	3.47E-06	singleton	Th1
TIAM1	0.8663965	9.31E-08	3.49E-06	singleton	Th1
MCC	0.3219433	9.32E-08	3.49E-06	singleton	Th1
RBM17	0.33855867	9.41E-08	3.52E-06	singleton	Th1
SZRD1	0.33366698	9.43E-08	3.53E-06	singleton	Th1
RETREG3	0.45269525	9.52E-08	3.56E-06	singleton	Th1
EPB41L2	0.5853578	9.62E-08	3.60E-06	singleton	Th1
CDC40	0.37513548	9.68E-08	3.62E-06	singleton	Th1
RAB7A	0.36791715	9.76E-08	3.65E-06	singleton	Th1
NIPSNAP2	0.4234629	9.88E-08	3.69E-06	singleton	Th1
KYAT3	0.48196423	9.89E-08	3.69E-06	singleton	Th1
ZMYM5	0.3794157	9.92E-08	3.70E-06	singleton	Th1
MAP3K14	0.34331867	1.00E-07	3.74E-06	singleton	Th1
TG	0.96944994	1.01E-07	3.77E-06	singleton	Th1
JOSD1	0.29777622	1.02E-07	3.81E-06	singleton	Th1
UBE2W	0.4360493	1.03E-07	3.83E-06	singleton	Th1
TPRG1	0.4508952	1.03E-07	3.83E-06	singleton	Th1
DDX27	0.3183751	1.04E-07	3.85E-06	singleton	Th1
MINDY3	0.60834724	1.04E-07	3.85E-06	singleton	Th1
GAN	0.40961948	1.04E-07	3.86E-06	singleton	Th1
TOR1AIP2	0.4307933	1.04E-07	3.87E-06	singleton	Th1
SLC7A1	0.5399319	1.05E-07	3.90E-06	singleton	Th1
PARP12	0.52050215	1.06E-07	3.93E-06	singleton	Th1
STX17	0.38301536	1.07E-07	3.95E-06	singleton	Th1
MOB1B	0.802895	1.07E-07	3.96E-06	singleton	Th1
DECR1	0.3782905	1.07E-07	3.96E-06	singleton	Th1
PARN	0.37099385	1.07E-07	3.97E-06	singleton	Th1
MIR142HG	0.5846715	1.07E-07	3.97E-06	singleton	Th1
CERS5	0.47043237	1.07E-07	3.97E-06	singleton	Th1
COG3	0.379708	1.07E-07	3.97E-06	singleton	Th1
NKD1	0.48561785	1.08E-07	3.98E-06	singleton	Th1
UBR4	0.3735434	1.08E-07	4.00E-06	singleton	Th1
THOC2	0.33052987	1.10E-07	4.08E-06	singleton	Th1
PREX1	0.35571715	1.11E-07	4.10E-06	singleton	Th1
TPTEP2-CSNK1E	0.8417124	1.11E-07	4.11E-06	singleton	Th1
LINC00963	0.34296954	1.12E-07	4.15E-06	singleton	Th1
DYNC1LI1	0.4589058	1.14E-07	4.20E-06	singleton	Th1
FAM91A1	0.49349838	1.14E-07	4.20E-06	singleton	Th1
MIRLET7BHG	0.6656315	1.14E-07	4.22E-06	singleton	Th1
SP1	0.42297694	1.15E-07	4.22E-06	singleton	Th1
ZNF33B	0.42561325	1.15E-07	4.23E-06	singleton	Th1
SMG7	0.3079083	1.16E-07	4.28E-06	singleton	Th1
VGLL4	0.30175394	1.17E-07	4.30E-06	singleton	Th1
SLC36A4	0.4857327	1.18E-07	4.33E-06	singleton	Th1
PHLDB3	0.46335787	1.18E-07	4.35E-06	singleton	Th1
SF3B3	0.2993223	1.18E-07	4.35E-06	singleton	Th1
TSG101	0.43508077	1.18E-07	4.35E-06	singleton	Th1
TOR1AIP1	0.3190759	1.19E-07	4.38E-06	singleton	Th1
RBBP5	0.5174233	1.19E-07	4.39E-06	singleton	Th1
INO80D	0.309368	1.20E-07	4.40E-06	singleton	Th1
INTS6	0.30233154	1.21E-07	4.44E-06	singleton	Th1
TTI1	0.8401497	1.24E-07	4.57E-06	singleton	Th1
ZMYM4	0.3550746	1.26E-07	4.62E-06	singleton	Th1
RSF1	0.3528299	1.27E-07	4.64E-06	singleton	Th1
ENSG00000293268	0.89286506	1.27E-07	4.64E-06	singleton	Th1
CD5	0.34515017	1.27E-07	4.67E-06	singleton	Th1
MIR181A1HG	0.8414608	1.28E-07	4.68E-06	singleton	Th1
KBTBD2	0.36205813	1.29E-07	4.71E-06	singleton	Th1
GLCCI1	0.36328512	1.29E-07	4.73E-06	singleton	Th1
SRP54	0.3651742	1.29E-07	4.74E-06	singleton	Th1
EPS15L1	0.3428225	1.31E-07	4.79E-06	singleton	Th1
METTL15	0.3280996	1.31E-07	4.80E-06	singleton	Th1
GAB2	0.41038433	1.31E-07	4.80E-06	singleton	Th1
GRIPAP1	0.34114307	1.32E-07	4.83E-06	singleton	Th1
DNASE1	0.5886335	1.34E-07	4.88E-06	singleton	Th1
LRRC23	0.44720376	1.34E-07	4.90E-06	singleton	Th1
FOXK1	0.40326124	1.35E-07	4.92E-06	singleton	Th1
RPRD1A	0.44028696	1.35E-07	4.93E-06	singleton	Th1
ZNF731P	0.76886255	1.35E-07	4.93E-06	singleton	Th1
APLP2	0.25999895	1.36E-07	4.95E-06	singleton	Th1
FAM241A	0.4691774	1.36E-07	4.96E-06	singleton	Th1
NFIA	0.48151252	1.37E-07	4.99E-06	singleton	Th1
ZNF224	0.6995056	1.38E-07	5.03E-06	singleton	Th1
CLSTN1	0.33537686	1.40E-07	5.08E-06	singleton	Th1
TMEM243	0.33519098	1.40E-07	5.10E-06	singleton	Th1
SPCS3	0.2785394	1.40E-07	5.11E-06	singleton	Th1
EIF2B3	0.45594132	1.41E-07	5.12E-06	singleton	Th1
FAM219A	0.69200826	1.42E-07	5.15E-06	singleton	Th1
DDX60	0.4593197	1.42E-07	5.16E-06	singleton	Th1
TRAPPC8	0.3116755	1.42E-07	5.17E-06	singleton	Th1
HIF1A	0.34094477	1.44E-07	5.24E-06	singleton	Th1
NAA16	0.437947	1.45E-07	5.25E-06	singleton	Th1
WAKMAR2	0.4227017	1.46E-07	5.30E-06	singleton	Th1
LASP1	0.3037435	1.46E-07	5.31E-06	singleton	Th1
SLC35E1	0.36693406	1.46E-07	5.31E-06	singleton	Th1
SNX27	0.5009048	1.48E-07	5.36E-06	singleton	Th1
TMEM14B	0.32609853	1.49E-07	5.40E-06	singleton	Th1
UNK	0.39188924	1.49E-07	5.40E-06	singleton	Th1
ACSL5	0.38613626	1.50E-07	5.41E-06	singleton	Th1
BCL6	0.4304804	1.50E-07	5.42E-06	singleton	Th1
MEAK7	0.52101856	1.50E-07	5.43E-06	singleton	Th1
TXNDC16	0.45275113	1.51E-07	5.46E-06	singleton	Th1
RUFY1	0.4668327	1.52E-07	5.49E-06	singleton	Th1
TRAPPC12	0.3782334	1.54E-07	5.56E-06	singleton	Th1
YME1L1	0.37013134	1.54E-07	5.56E-06	singleton	Th1
SLC27A4	0.5273156	1.54E-07	5.56E-06	singleton	Th1
CKAP5	0.4509029	1.54E-07	5.57E-06	singleton	Th1
IL15	0.52358854	1.55E-07	5.57E-06	singleton	Th1
ENSG00000286185	0.33570778	1.55E-07	5.59E-06	singleton	Th1
TP53BP1	0.33851826	1.56E-07	5.62E-06	singleton	Th1
NXPE3	0.72281355	1.58E-07	5.69E-06	singleton	Th1
ATP6V1A	0.3961052	1.59E-07	5.72E-06	singleton	Th1
LINC00486	0.70003664	1.59E-07	5.72E-06	singleton	Th1
PGAP1	0.585493	1.59E-07	5.74E-06	singleton	Th1
CHN1	0.7255794	1.60E-07	5.77E-06	singleton	Th1
SLAIN2	0.32815996	1.61E-07	5.78E-06	singleton	Th1
ENSG00000290927	0.7652714	1.61E-07	5.79E-06	singleton	Th1
VRK1	0.5670405	1.61E-07	5.79E-06	singleton	Th1
ZNF800	0.3349122	1.62E-07	5.83E-06	singleton	Th1
ARHGAP15-AS1	0.42003062	1.65E-07	5.91E-06	singleton	Th1
SPPL2A	0.32394627	1.67E-07	5.98E-06	singleton	Th1
CARNMT1	0.49572742	1.67E-07	5.98E-06	singleton	Th1
ANKRD36B	0.32613775	1.67E-07	5.98E-06	singleton	Th1
PRMT3	0.46292183	1.67E-07	5.99E-06	singleton	Th1
RNASEH2B	0.4032821	1.68E-07	6.03E-06	singleton	Th1
KIF20B	0.3727124	1.68E-07	6.03E-06	singleton	Th1
NBPF12	0.65813494	1.69E-07	6.04E-06	singleton	Th1
SINHCAF	0.3192643	1.69E-07	6.06E-06	singleton	Th1
DENND2D	0.3027655	1.71E-07	6.13E-06	singleton	Th1
TMEM168	0.49151197	1.72E-07	6.16E-06	singleton	Th1
EOLA2-DT	0.5689911	1.73E-07	6.18E-06	singleton	Th1
AHCYL1	0.38712654	1.74E-07	6.21E-06	singleton	Th1
SLF2	0.42036197	1.76E-07	6.28E-06	singleton	Th1
IRF1	0.32026687	1.76E-07	6.28E-06	singleton	Th1
CNOT8	0.37750635	1.76E-07	6.28E-06	singleton	Th1
EMC1-AS1	0.611581	1.77E-07	6.31E-06	singleton	Th1
CS	0.36024764	1.77E-07	6.32E-06	singleton	Th1
SLAMF1	0.3196484	1.77E-07	6.32E-06	singleton	Th1
ELK3	0.32491732	1.79E-07	6.38E-06	singleton	Th1
SGSM2	0.3459336	1.80E-07	6.40E-06	singleton	Th1
MTDH	0.32308123	1.80E-07	6.40E-06	singleton	Th1
PDE4D	0.2559594	1.85E-07	6.58E-06	singleton	Th1
ITGA1	0.35036308	1.85E-07	6.58E-06	singleton	Th1
SLC25A16	0.7509513	1.85E-07	6.59E-06	singleton	Th1
SIRT1	0.29151294	1.87E-07	6.64E-06	singleton	Th1
SHOC2	0.32083443	1.87E-07	6.66E-06	singleton	Th1
LIMS1	0.34961775	1.90E-07	6.74E-06	singleton	Th1
PAFAH1B2	0.33986992	1.92E-07	6.82E-06	singleton	Th1
NRDE2	0.64717984	1.93E-07	6.86E-06	singleton	Th1
MARCHF5	0.5444825	1.94E-07	6.87E-06	singleton	Th1
GLUD1	0.29285386	1.94E-07	6.88E-06	singleton	Th1
UPF1	0.3303002	1.96E-07	6.93E-06	singleton	Th1
ARFGAP3	0.31886074	1.96E-07	6.93E-06	singleton	Th1
TNKS2	0.32113963	1.96E-07	6.95E-06	singleton	Th1
RNF4	0.3116981	1.96E-07	6.95E-06	singleton	Th1
LINC01891	0.90400887	1.96E-07	6.95E-06	singleton	Th1
H6PD	1.0388641	1.98E-07	7.00E-06	singleton	Th1
PILRB	0.4373072	1.99E-07	7.04E-06	singleton	Th1
PARG	0.47053182	2.00E-07	7.08E-06	singleton	Th1
CASP8AP2	0.45955426	2.01E-07	7.10E-06	singleton	Th1
YY1	0.31666052	2.01E-07	7.10E-06	singleton	Th1
CRAMP1	0.63870466	2.01E-07	7.12E-06	singleton	Th1
AGO1	0.53678524	2.02E-07	7.12E-06	singleton	Th1
GOLGA3	0.33549646	2.02E-07	7.13E-06	singleton	Th1
GPBP1L1	0.32695615	2.04E-07	7.21E-06	singleton	Th1
FILIP1L	0.7733006	2.07E-07	7.31E-06	singleton	Th1
ENSG00000285635	0.43154556	2.09E-07	7.35E-06	singleton	Th1
MVP	0.3799042	2.09E-07	7.36E-06	singleton	Th1
STK38L	0.5431665	2.09E-07	7.36E-06	singleton	Th1
ZSWIM5	0.35164428	2.09E-07	7.36E-06	singleton	Th1
ATP8B2	0.4084616	2.10E-07	7.40E-06	singleton	Th1
CSTF3	0.55784553	2.10E-07	7.40E-06	singleton	Th1
ACVR1	0.43411213	2.12E-07	7.46E-06	singleton	Th1
HNRNPUL2	0.2899551	2.14E-07	7.54E-06	singleton	Th1
ARID5A	0.27632284	2.15E-07	7.57E-06	singleton	Th1
SEMA4A	0.46311316	2.17E-07	7.61E-06	singleton	Th1
HOMER1	0.49481353	2.17E-07	7.63E-06	singleton	Th1
ZNFX1	0.31277418	2.18E-07	7.65E-06	singleton	Th1
SLC30A9	0.39571005	2.18E-07	7.65E-06	singleton	Th1
PAM16	0.39136493	2.19E-07	7.67E-06	singleton	Th1
LITAF	0.30523136	2.19E-07	7.68E-06	singleton	Th1
PIP5K1A	0.42669412	2.22E-07	7.78E-06	singleton	Th1
LUZP1	0.2659073	2.23E-07	7.79E-06	singleton	Th1
FAF2	0.5110863	2.23E-07	7.81E-06	singleton	Th1
CSE1L	0.40648448	2.23E-07	7.81E-06	singleton	Th1
RHOT1	0.5800281	2.23E-07	7.81E-06	singleton	Th1
CCDC144BP	0.6934908	2.26E-07	7.90E-06	singleton	Th1
SACS	0.32190362	2.27E-07	7.94E-06	singleton	Th1
FARP2	0.7067934	2.28E-07	7.97E-06	singleton	Th1
ELAPOR1	0.4936267	2.29E-07	7.99E-06	singleton	Th1
SLC37A1	0.36371624	2.29E-07	7.99E-06	singleton	Th1
ENSG00000304754	0.61824334	2.31E-07	8.07E-06	singleton	Th1
CDC5L	0.3510104	2.33E-07	8.12E-06	singleton	Th1
DOP1B	0.36822537	2.39E-07	8.33E-06	singleton	Th1
LINC00944	0.38656938	2.39E-07	8.34E-06	singleton	Th1
INPP5B	0.7200505	2.41E-07	8.39E-06	singleton	Th1
RNF215	0.56116813	2.41E-07	8.40E-06	singleton	Th1
RTN3	0.29776424	2.43E-07	8.46E-06	singleton	Th1
G3BP1	0.33109787	2.43E-07	8.46E-06	singleton	Th1
SMARCAD1	0.37156916	2.45E-07	8.54E-06	singleton	Th1
ENSG00000249806	0.62310135	2.49E-07	8.66E-06	singleton	Th1
STIMATE	0.5107656	2.49E-07	8.66E-06	singleton	Th1
OCIAD1	0.28638572	2.50E-07	8.70E-06	singleton	Th1
RFLNB	0.43364474	2.51E-07	8.71E-06	singleton	Th1
SAMHD1	0.3468975	2.55E-07	8.85E-06	singleton	Th1
RBBP7	0.35170656	2.61E-07	9.07E-06	singleton	Th1
HIBADH	0.51503086	2.62E-07	9.09E-06	singleton	Th1
YARS1	0.5323528	2.63E-07	9.13E-06	singleton	Th1
MFSD11	0.36413673	2.63E-07	9.13E-06	singleton	Th1
RPF1	0.42278075	2.65E-07	9.17E-06	singleton	Th1
UBE3D	0.44234046	2.66E-07	9.22E-06	singleton	Th1
LIG1	0.42517602	2.66E-07	9.23E-06	singleton	Th1
ZNF410	0.31608033	2.67E-07	9.23E-06	singleton	Th1
MIA3	0.27637357	2.72E-07	9.43E-06	singleton	Th1
TRDMT1	0.55963326	2.73E-07	9.45E-06	singleton	Th1
RRAS2	0.26781064	2.79E-07	9.65E-06	singleton	Th1
PRDM10	0.5502876	2.81E-07	9.70E-06	singleton	Th1
CGGBP1	0.26401085	2.83E-07	9.77E-06	singleton	Th1
NAA25	0.3768348	2.85E-07	9.87E-06	singleton	Th1
UBA1	0.34180224	2.86E-07	9.88E-06	singleton	Th1
MTERF1	0.82303053	2.86E-07	9.88E-06	singleton	Th1
FRY	0.71467227	2.87E-07	9.92E-06	singleton	Th1
SMU1	0.3630392	2.88E-07	9.95E-06	singleton	Th1
SNRPD3	0.53555197	2.90E-07	1.00E-05	singleton	Th1
WDR27	0.37126	2.91E-07	1.00E-05	singleton	Th1
ZNRF1	0.33444208	2.97E-07	1.02E-05	singleton	Th1
ENTPD1	0.7680761	2.97E-07	1.02E-05	singleton	Th1
PER2	0.5072476	2.98E-07	1.03E-05	singleton	Th1
LIPE-AS1	0.6883553	2.98E-07	1.03E-05	singleton	Th1
PIGU	0.60909086	2.99E-07	1.03E-05	singleton	Th1
ENSG00000302067	0.57659596	2.99E-07	1.03E-05	singleton	Th1
C1GALT1	0.30620176	2.99E-07	1.03E-05	singleton	Th1
ANGEL2	0.5368268	3.00E-07	1.03E-05	singleton	Th1
PLEKHB2	0.30329838	3.02E-07	1.04E-05	singleton	Th1
ARHGEF2	0.59508353	3.05E-07	1.05E-05	singleton	Th1
KLHDC10	0.6417333	3.12E-07	1.07E-05	singleton	Th1
METTL25	0.47687054	3.14E-07	1.08E-05	singleton	Th1
ST8SIA4	0.29732686	3.15E-07	1.08E-05	singleton	Th1
RCC1	0.48427477	3.16E-07	1.09E-05	singleton	Th1
ENSG00000290548	0.511287	3.18E-07	1.09E-05	singleton	Th1
TRIM37	0.34076005	3.22E-07	1.11E-05	singleton	Th1
DYNLL2	0.34455517	3.23E-07	1.11E-05	singleton	Th1
CATSPERB	0.2579681	3.23E-07	1.11E-05	singleton	Th1
STRBP	0.32830766	3.25E-07	1.11E-05	singleton	Th1
GPR89B	0.45903713	3.25E-07	1.11E-05	singleton	Th1
CCDC57	0.42673442	3.27E-07	1.12E-05	singleton	Th1
ENSG00000290755	0.35412604	3.37E-07	1.15E-05	singleton	Th1
CEP135	0.4769543	3.37E-07	1.15E-05	singleton	Th1
SLC7A5	0.31654507	3.38E-07	1.15E-05	singleton	Th1
SETD3	0.2967501	3.39E-07	1.16E-05	singleton	Th1
IGHA1	0.23767847	3.40E-07	1.16E-05	singleton	Th1
SYNE3	0.48764455	3.40E-07	1.16E-05	singleton	Th1
CLK4	0.304966	3.41E-07	1.16E-05	singleton	Th1
PDK1	0.67291176	3.41E-07	1.16E-05	singleton	Th1
SH3YL1	0.5685068	3.43E-07	1.17E-05	singleton	Th1
RAP1GAP2	1.0638808	3.44E-07	1.17E-05	singleton	Th1
ZNF862	0.58158004	3.48E-07	1.19E-05	singleton	Th1
REV1	0.33740127	3.49E-07	1.19E-05	singleton	Th1
SLTM	0.3278636	3.49E-07	1.19E-05	singleton	Th1
CEP112	0.68419814	3.52E-07	1.20E-05	singleton	Th1
ETNK1	0.31048056	3.52E-07	1.20E-05	singleton	Th1
SLC25A44	0.75109637	3.52E-07	1.20E-05	singleton	Th1
ZNF43	0.689289	3.53E-07	1.20E-05	singleton	Th1
PITPNB	0.2872353	3.53E-07	1.20E-05	singleton	Th1
FMR1	0.38606393	3.54E-07	1.20E-05	singleton	Th1
SAP30BP	0.30784085	3.55E-07	1.21E-05	singleton	Th1
NCBP3	0.31376535	3.55E-07	1.21E-05	singleton	Th1
NOTCH1	0.54645294	3.58E-07	1.21E-05	singleton	Th1
EXOSC7	0.67231286	3.59E-07	1.22E-05	singleton	Th1
SLC5A6	0.46098375	3.59E-07	1.22E-05	singleton	Th1
SUGP1	0.7766253	3.61E-07	1.22E-05	singleton	Th1
ENSG00000289526	1.1469365	3.61E-07	1.22E-05	singleton	Th1
ARCN1	0.32192704	3.63E-07	1.23E-05	singleton	Th1
SMC3	0.27911314	3.64E-07	1.23E-05	singleton	Th1
GLB1	0.35949412	3.68E-07	1.25E-05	singleton	Th1
STRIP1	0.43835714	3.72E-07	1.26E-05	singleton	Th1
RALA	0.34480485	3.74E-07	1.27E-05	singleton	Th1
PIGG	0.42160434	3.78E-07	1.28E-05	singleton	Th1
NMT1	0.3663613	3.80E-07	1.28E-05	singleton	Th1
PPP2R5A	0.3048584	3.89E-07	1.31E-05	singleton	Th1
OLA1	0.29152265	3.89E-07	1.31E-05	singleton	Th1
IL27RA	0.3100273	3.89E-07	1.31E-05	singleton	Th1
DNTTIP2	0.29886827	3.91E-07	1.32E-05	singleton	Th1
PSMA1	0.3185655	3.94E-07	1.33E-05	singleton	Th1
ZMIZ1	0.34987992	4.05E-07	1.37E-05	singleton	Th1
ABHD17B	0.6588427	4.07E-07	1.37E-05	singleton	Th1
NPTN	0.31232712	4.10E-07	1.38E-05	singleton	Th1
TXNRD1	0.32611588	4.10E-07	1.38E-05	singleton	Th1
ZFP91	0.28110024	4.11E-07	1.38E-05	singleton	Th1
CIR1	0.30376792	4.11E-07	1.38E-05	singleton	Th1
LRRC8B	0.63222784	4.11E-07	1.38E-05	singleton	Th1
CCDC7	0.32198688	4.11E-07	1.38E-05	singleton	Th1
NDUFS1	0.45850685	4.13E-07	1.39E-05	singleton	Th1
ENSG00000290683	0.5501539	4.14E-07	1.39E-05	singleton	Th1
TARDBP	0.3269739	4.18E-07	1.40E-05	singleton	Th1
RILPL2	0.298041	4.19E-07	1.41E-05	singleton	Th1
UTP4	0.61236924	4.22E-07	1.41E-05	singleton	Th1
RCSD1	0.30052835	4.22E-07	1.41E-05	singleton	Th1
ANO10	0.5177125	4.24E-07	1.42E-05	singleton	Th1
PRCC	0.44195253	4.25E-07	1.42E-05	singleton	Th1
MAST4	0.48196268	4.32E-07	1.45E-05	singleton	Th1
RECQL	0.32259423	4.32E-07	1.45E-05	singleton	Th1
FMNL3	0.36156198	4.33E-07	1.45E-05	singleton	Th1
PIK3R4	0.5523035	4.34E-07	1.45E-05	singleton	Th1
AHNAK	0.21566984	4.35E-07	1.46E-05	singleton	Th1
ENSG00000310385	0.47949794	4.37E-07	1.46E-05	singleton	Th1
MCM6	0.3926075	4.38E-07	1.47E-05	singleton	Th1
IRF9	0.23067796	4.46E-07	1.49E-05	singleton	Th1
EDEM1	0.3262792	4.48E-07	1.50E-05	singleton	Th1
COPB1	0.31393057	4.48E-07	1.50E-05	singleton	Th1
CCNH	0.3256744	4.51E-07	1.51E-05	singleton	Th1
ARL8B	0.30011064	4.54E-07	1.51E-05	singleton	Th1
MPRIP	0.3237255	4.54E-07	1.52E-05	singleton	Th1
THUMPD3-AS1	0.3301703	4.55E-07	1.52E-05	singleton	Th1
NMRK1	0.34540132	4.55E-07	1.52E-05	singleton	Th1
NFKB2	0.288086	4.57E-07	1.52E-05	singleton	Th1
HK1	0.30074784	4.57E-07	1.52E-05	singleton	Th1
NCBP1	0.4388366	4.60E-07	1.53E-05	singleton	Th1
ZNF24	0.26380244	4.61E-07	1.54E-05	singleton	Th1
CDIN1	0.61562866	4.63E-07	1.54E-05	singleton	Th1
WDR33	0.3475019	4.64E-07	1.54E-05	singleton	Th1
SPG7	0.28569946	4.68E-07	1.56E-05	singleton	Th1
GOLGA8B	0.34372672	4.70E-07	1.56E-05	singleton	Th1
DUSP10	0.32556793	4.73E-07	1.57E-05	singleton	Th1
CALU	0.5610219	4.73E-07	1.57E-05	singleton	Th1
MFSD14CP	0.6571219	4.81E-07	1.60E-05	singleton	Th1
EPHA4	0.79195225	4.81E-07	1.60E-05	singleton	Th1
APMAP	0.28570873	4.81E-07	1.60E-05	singleton	Th1
RNF34	0.30727345	4.82E-07	1.60E-05	singleton	Th1
ICE2	0.3610046	4.82E-07	1.60E-05	singleton	Th1
C6orf89	0.38848346	4.84E-07	1.61E-05	singleton	Th1
TTC19	0.29664773	4.86E-07	1.61E-05	singleton	Th1
DNAJC5	0.4301523	4.88E-07	1.62E-05	singleton	Th1
CEPT1	0.8442089	4.90E-07	1.62E-05	singleton	Th1
RFX1	0.32170233	4.91E-07	1.63E-05	singleton	Th1
TRABD2A	0.808785	4.93E-07	1.63E-05	singleton	Th1
DDIT3	0.38120148	5.02E-07	1.66E-05	singleton	Th1
GNA15	0.46131888	5.03E-07	1.66E-05	singleton	Th1
VPS45	0.534541	5.05E-07	1.67E-05	singleton	Th1
TPR	0.33323264	5.12E-07	1.69E-05	singleton	Th1
DYNC2H1	0.5069849	5.12E-07	1.69E-05	singleton	Th1
CASP8	0.33514234	5.14E-07	1.70E-05	singleton	Th1
SNRPA1	0.33095798	5.16E-07	1.70E-05	singleton	Th1
ZDHHC13	0.7183619	5.18E-07	1.71E-05	singleton	Th1
MICAL1	0.3119465	5.35E-07	1.77E-05	singleton	Th1
GANAB	0.33134562	5.42E-07	1.79E-05	singleton	Th1
HDLBP	0.32092535	5.43E-07	1.79E-05	singleton	Th1
ARHGEF12	0.47029975	5.48E-07	1.80E-05	singleton	Th1
SCYL2	0.283902	5.49E-07	1.81E-05	singleton	Th1
ZNF26	0.47523507	5.51E-07	1.81E-05	singleton	Th1
CDK12	0.29823148	5.51E-07	1.81E-05	singleton	Th1
SYTL3	0.38774267	5.53E-07	1.82E-05	singleton	Th1
PANK3	0.40931958	5.57E-07	1.83E-05	singleton	Th1
MPZL3	0.33534262	5.61E-07	1.84E-05	singleton	Th1
BLOC1S6	0.37449285	5.67E-07	1.86E-05	singleton	Th1
CD40LG	0.2598112	5.68E-07	1.86E-05	singleton	Th1
MFF	0.34767246	5.68E-07	1.86E-05	singleton	Th1
MKRN1	0.36876687	5.75E-07	1.89E-05	singleton	Th1
ZNF317	0.54855335	5.80E-07	1.90E-05	singleton	Th1
RAB11A	0.31477866	5.81E-07	1.91E-05	singleton	Th1
GOLGA4	0.33807504	5.85E-07	1.92E-05	singleton	Th1
MRPS28	0.32664108	5.90E-07	1.93E-05	singleton	Th1
TOX2	1.455215	5.90E-07	1.93E-05	singleton	Th1
ANKHD1	0.35023934	5.94E-07	1.95E-05	singleton	Th1
MAP3K7	0.37902638	5.97E-07	1.95E-05	singleton	Th1
PRMT9	0.3257992	5.98E-07	1.96E-05	singleton	Th1
TBK1	0.5053165	6.03E-07	1.97E-05	singleton	Th1
DBF4	0.2999874	6.06E-07	1.98E-05	singleton	Th1
SPRED2	0.7642656	6.08E-07	1.99E-05	singleton	Th1
TOPORS	0.40611953	6.08E-07	1.99E-05	singleton	Th1
CAAP1	0.33449247	6.12E-07	2.00E-05	singleton	Th1
ASXL1	0.30700034	6.12E-07	2.00E-05	singleton	Th1
WASHC5	0.40491974	6.25E-07	2.04E-05	singleton	Th1
CD200R1	0.42486292	6.31E-07	2.06E-05	singleton	Th1
VTA1	0.39133427	6.35E-07	2.07E-05	singleton	Th1
PCYT1A	0.37649506	6.39E-07	2.08E-05	singleton	Th1
STK10	0.3485779	6.39E-07	2.08E-05	singleton	Th1
RRP7A	0.29476106	6.40E-07	2.08E-05	singleton	Th1
CPEB4	0.4129767	6.43E-07	2.09E-05	singleton	Th1
RRP1B	0.38244385	6.45E-07	2.10E-05	singleton	Th1
PHKA2	0.6490757	6.48E-07	2.11E-05	singleton	Th1
TRIM4	0.31284335	6.50E-07	2.11E-05	singleton	Th1
ZNF710	0.71233827	6.51E-07	2.12E-05	singleton	Th1
ATF7	0.3114504	6.52E-07	2.12E-05	singleton	Th1
BRF1	0.4886589	6.53E-07	2.12E-05	singleton	Th1
MYSM1	0.3344369	6.53E-07	2.12E-05	singleton	Th1
ENSG00000285280	0.5437645	6.57E-07	2.13E-05	singleton	Th1
TMEM260	0.5730212	6.58E-07	2.14E-05	singleton	Th1
HHAT	0.41626605	6.59E-07	2.14E-05	singleton	Th1
CCDC66	0.3869613	6.60E-07	2.14E-05	singleton	Th1
RAB8B	0.33224425	6.63E-07	2.15E-05	singleton	Th1
BOD1L1	0.29747927	6.66E-07	2.16E-05	singleton	Th1
LINC00881	0.512227	6.68E-07	2.16E-05	singleton	Th1
UBE2G2	0.2796009	6.72E-07	2.18E-05	singleton	Th1
KIAA1191	0.52732813	6.78E-07	2.20E-05	singleton	Th1
FBXL4	0.43230504	6.82E-07	2.21E-05	singleton	Th1
SRSF6	0.2713475	6.84E-07	2.21E-05	singleton	Th1
DPP4	0.30229262	6.86E-07	2.22E-05	singleton	Th1
RPS6KA2	0.5406636	6.88E-07	2.23E-05	singleton	Th1
SNW1	0.27019343	6.93E-07	2.24E-05	singleton	Th1
PTPN4	0.3322131	6.94E-07	2.24E-05	singleton	Th1
TRGC2	0.39568567	6.96E-07	2.25E-05	singleton	Th1
SRRM2	0.30336112	6.99E-07	2.26E-05	singleton	Th1
HNRNPH3	0.308126	7.01E-07	2.27E-05	singleton	Th1
MACO1	0.30766976	7.02E-07	2.27E-05	singleton	Th1
BCLAF1	0.32984933	7.07E-07	2.28E-05	singleton	Th1
ZNF700	0.38411805	7.18E-07	2.32E-05	singleton	Th1
DTX3L	0.37187546	7.20E-07	2.32E-05	singleton	Th1
NOCT	0.5194066	7.21E-07	2.33E-05	singleton	Th1
SELENOO	0.62576824	7.23E-07	2.33E-05	singleton	Th1
TRAF1	0.30175954	7.23E-07	2.33E-05	singleton	Th1
HADHB	0.46190473	7.26E-07	2.34E-05	singleton	Th1
DNAJC11	0.6935446	7.44E-07	2.39E-05	singleton	Th1
CARS2	0.32395345	7.44E-07	2.39E-05	singleton	Th1
RMND5A	0.31574976	7.46E-07	2.40E-05	singleton	Th1
SCAMP1	0.42382276	7.49E-07	2.41E-05	singleton	Th1
ENSG00000266302	0.7414315	7.50E-07	2.41E-05	singleton	Th1
MASTL	0.2629417	7.56E-07	2.43E-05	singleton	Th1
ITGA6	0.3101813	7.58E-07	2.44E-05	singleton	Th1
TPP2	0.2746105	7.62E-07	2.45E-05	singleton	Th1
PIAS2	0.46112964	7.63E-07	2.45E-05	singleton	Th1
MCCC1	0.63637733	7.67E-07	2.46E-05	singleton	Th1
CCDC92	0.36632746	7.68E-07	2.46E-05	singleton	Th1
TCP11L1	0.63637584	7.68E-07	2.46E-05	singleton	Th1
ORC5	0.7993883	7.69E-07	2.47E-05	singleton	Th1
PPIL2	0.43468165	7.78E-07	2.49E-05	singleton	Th1
RHBDF2	0.326857	7.83E-07	2.51E-05	singleton	Th1
DDX21	0.32855695	7.85E-07	2.52E-05	singleton	Th1
UBE3A	0.31523275	7.86E-07	2.52E-05	singleton	Th1
LAX1	0.305534	8.05E-07	2.58E-05	singleton	Th1
MAPKAPK2	0.30535054	8.06E-07	2.58E-05	singleton	Th1
IFI44	0.5575545	8.16E-07	2.61E-05	singleton	Th1
TMEM65	0.26477644	8.17E-07	2.61E-05	singleton	Th1
PRKAR1A	0.28709635	8.17E-07	2.61E-05	singleton	Th1
AGFG1	0.29816332	8.17E-07	2.61E-05	singleton	Th1
USP38	0.37075126	8.25E-07	2.63E-05	singleton	Th1
API5	0.31670642	8.34E-07	2.66E-05	singleton	Th1
PWWP2A	0.39957246	8.36E-07	2.67E-05	singleton	Th1
MOB4	0.30621678	8.36E-07	2.67E-05	singleton	Th1
PIGB	0.41447413	8.38E-07	2.67E-05	singleton	Th1
GHITM	0.2446412	8.39E-07	2.67E-05	singleton	Th1
INTS3	0.7187699	8.43E-07	2.69E-05	singleton	Th1
PPP1R12C	0.44342488	8.46E-07	2.69E-05	singleton	Th1
TRG-AS1	0.3425524	8.46E-07	2.69E-05	singleton	Th1
POT1	0.84340316	8.46E-07	2.69E-05	singleton	Th1
SEC23A	0.29630712	8.48E-07	2.70E-05	singleton	Th1
CFAP44	0.57687896	8.54E-07	2.72E-05	singleton	Th1
SNX19	0.3475337	8.55E-07	2.72E-05	singleton	Th1
MAVS	0.42803612	8.55E-07	2.72E-05	singleton	Th1
CACUL1	0.35241282	8.56E-07	2.72E-05	singleton	Th1
MAPRE1	0.23345193	8.61E-07	2.74E-05	singleton	Th1
CTPS1	0.34223488	8.61E-07	2.74E-05	singleton	Th1
MIA2	0.2881407	8.66E-07	2.75E-05	singleton	Th1
KDM5B	0.35689458	8.72E-07	2.77E-05	singleton	Th1
LSM14A	0.31881937	8.73E-07	2.77E-05	singleton	Th1
ENSG00000304698	0.5687116	8.75E-07	2.78E-05	singleton	Th1
CEP295	0.33934614	8.76E-07	2.78E-05	singleton	Th1
CMTR1	0.6040049	8.77E-07	2.78E-05	singleton	Th1
SAP130	0.31108105	8.79E-07	2.78E-05	singleton	Th1
MRPS27	0.47725332	8.79E-07	2.79E-05	singleton	Th1
FCMR	0.3110812	8.80E-07	2.79E-05	singleton	Th1
ACTR3C	0.76258785	8.86E-07	2.81E-05	singleton	Th1
IL4I1	0.41340315	8.89E-07	2.81E-05	singleton	Th1
ZER1	0.50250876	8.94E-07	2.83E-05	singleton	Th1
TM9SF4	0.2949258	8.94E-07	2.83E-05	singleton	Th1
LEMD2	0.53916633	8.95E-07	2.83E-05	singleton	Th1
ZDHHC18	0.31738862	8.96E-07	2.83E-05	singleton	Th1
SLC16A1	0.45247647	8.97E-07	2.83E-05	singleton	Th1
CDC42SE1	0.26950604	9.08E-07	2.87E-05	singleton	Th1
PSIP1	0.28308108	9.13E-07	2.88E-05	singleton	Th1
STEAP1B	0.38369393	9.14E-07	2.89E-05	singleton	Th1
GON4L	0.2919068	9.15E-07	2.89E-05	singleton	Th1
RNLS	0.82678336	9.18E-07	2.89E-05	singleton	Th1
UBE2V1	0.27506587	9.28E-07	2.92E-05	singleton	Th1
SP140	0.34196728	9.28E-07	2.93E-05	singleton	Th1
LRRN3	0.31954536	9.30E-07	2.93E-05	singleton	Th1
MIER1	0.3129736	9.33E-07	2.94E-05	singleton	Th1
UBASH3A	0.2941847	9.39E-07	2.96E-05	singleton	Th1
ENSG00000293959	0.67732924	9.39E-07	2.96E-05	singleton	Th1
SEC61A1	0.25574505	9.41E-07	2.96E-05	singleton	Th1
FRMD4A	0.79718935	9.43E-07	2.97E-05	singleton	Th1
MYO1F	0.30040875	9.53E-07	3.00E-05	singleton	Th1
SGO1-AS1	0.46434027	9.56E-07	3.00E-05	singleton	Th1
PPA2	0.3016176	9.61E-07	3.02E-05	singleton	Th1
UBE2R2	0.29923612	9.68E-07	3.04E-05	singleton	Th1
COX10-DT	0.6270878	9.70E-07	3.05E-05	singleton	Th1
HACD3	0.50933564	9.74E-07	3.06E-05	singleton	Th1
EIF4EBP2	0.28822038	9.80E-07	3.07E-05	singleton	Th1
RNF19B	0.33644846	9.82E-07	3.08E-05	singleton	Th1
POLDIP3	0.43746772	9.85E-07	3.09E-05	singleton	Th1
EXOC7	0.47477773	9.89E-07	3.10E-05	singleton	Th1
KLHL20	0.3325401	9.93E-07	3.11E-05	singleton	Th1
TMEM41B	0.5620357	9.99E-07	3.13E-05	singleton	Th1
RFLNA	0.70918995	1.00E-06	3.13E-05	singleton	Th1
TMC8	0.29793984	1.01E-06	3.15E-05	singleton	Th1
ZNF141	0.33708638	1.01E-06	3.16E-05	singleton	Th1
ZDBF2	0.2672623	1.03E-06	3.22E-05	singleton	Th1
ARNT	0.5070039	1.04E-06	3.25E-05	singleton	Th1
LNPK	0.5333353	1.04E-06	3.25E-05	singleton	Th1
ITPK1	0.29712847	1.06E-06	3.30E-05	singleton	Th1
C9orf72	0.48292786	1.06E-06	3.30E-05	singleton	Th1
ENSG00000308299	0.49169502	1.06E-06	3.31E-05	singleton	Th1
RARS1	0.921261	1.06E-06	3.31E-05	singleton	Th1
ZNF274	0.37181774	1.07E-06	3.35E-05	singleton	Th1
B4GALT5	0.499078	1.09E-06	3.39E-05	singleton	Th1
SNX4	0.42691386	1.10E-06	3.42E-05	singleton	Th1
SMYD2	0.39461845	1.10E-06	3.44E-05	singleton	Th1
DYNC1H1	0.33741164	1.10E-06	3.44E-05	singleton	Th1
PGGHG	0.28845894	1.11E-06	3.44E-05	singleton	Th1
USP11	0.32363856	1.11E-06	3.44E-05	singleton	Th1
GNL3	0.22017644	1.11E-06	3.45E-05	singleton	Th1
SMARCB1	0.3498224	1.11E-06	3.46E-05	singleton	Th1
ADGRE5	0.307416	1.11E-06	3.47E-05	singleton	Th1
GNA12	0.4546235	1.13E-06	3.51E-05	singleton	Th1
GABARAPL1	0.2460757	1.13E-06	3.51E-05	singleton	Th1
EMB	0.34320036	1.13E-06	3.51E-05	singleton	Th1
PBX2	0.41294438	1.14E-06	3.53E-05	singleton	Th1
APOBR	0.26857862	1.14E-06	3.53E-05	singleton	Th1
ELMO2	0.33786073	1.14E-06	3.54E-05	singleton	Th1
ABCA7	0.42287102	1.14E-06	3.54E-05	singleton	Th1
TRIM62	0.57380795	1.15E-06	3.55E-05	singleton	Th1
ELP3	0.44575587	1.15E-06	3.57E-05	singleton	Th1
ARPC1A	0.54864115	1.15E-06	3.57E-05	singleton	Th1
SLC35A3	0.36554572	1.16E-06	3.58E-05	singleton	Th1
PPIP5K2	0.29907915	1.16E-06	3.61E-05	singleton	Th1
CCNL2	0.33987543	1.17E-06	3.61E-05	singleton	Th1
SDCBP2-AS1	1.0273858	1.17E-06	3.61E-05	singleton	Th1
UNKL	0.5417836	1.17E-06	3.63E-05	singleton	Th1
RSL1D1-DT	0.51708806	1.21E-06	3.74E-05	singleton	Th1
KIF3A	0.42078915	1.22E-06	3.77E-05	singleton	Th1
GPR68	0.26398724	1.22E-06	3.77E-05	singleton	Th1
ENSG00000291149	0.8842434	1.25E-06	3.85E-05	singleton	Th1
SUZ12P1	0.72693104	1.25E-06	3.86E-05	singleton	Th1
CD4	0.25416583	1.25E-06	3.87E-05	singleton	Th1
SENP6	0.35121167	1.26E-06	3.88E-05	singleton	Th1
CD47	0.2794615	1.27E-06	3.91E-05	singleton	Th1
AMFR	0.40174472	1.27E-06	3.91E-05	singleton	Th1
NPIPB4	0.35142913	1.27E-06	3.93E-05	singleton	Th1
TNIP1	0.31267145	1.28E-06	3.95E-05	singleton	Th1
YIPF4	0.38513014	1.28E-06	3.96E-05	singleton	Th1
PTDSS1	0.24262096	1.29E-06	3.96E-05	singleton	Th1
SDHA	0.26466185	1.29E-06	3.98E-05	singleton	Th1
ACOT7	0.46456647	1.29E-06	3.98E-05	singleton	Th1
HAT1	0.34418353	1.30E-06	4.01E-05	singleton	Th1
VPS36	0.28642017	1.31E-06	4.02E-05	singleton	Th1
UTP20	0.4290932	1.31E-06	4.02E-05	singleton	Th1
NHEJ1	0.50380474	1.31E-06	4.02E-05	singleton	Th1
ADA2	0.40170994	1.31E-06	4.03E-05	singleton	Th1
LARP4	0.34929007	1.32E-06	4.06E-05	singleton	Th1
ENSG00000262879	0.6996006	1.33E-06	4.08E-05	singleton	Th1
CSRNP2	0.46993962	1.34E-06	4.11E-05	singleton	Th1
SLC41A1	0.61846805	1.34E-06	4.12E-05	singleton	Th1
TAX1BP1	0.3332738	1.34E-06	4.12E-05	singleton	Th1
MYLIP	0.32432333	1.35E-06	4.13E-05	singleton	Th1
TXNIP	0.3062895	1.35E-06	4.13E-05	singleton	Th1
UBA6-DT	0.7362111	1.35E-06	4.13E-05	singleton	Th1
GNB1	0.34175733	1.37E-06	4.21E-05	singleton	Th1
WASF2	0.28092143	1.37E-06	4.21E-05	singleton	Th1
USP14	0.26527372	1.38E-06	4.23E-05	singleton	Th1
RAB6A	0.25211173	1.39E-06	4.26E-05	singleton	Th1
ZNF267	0.25508556	1.40E-06	4.27E-05	singleton	Th1
FKBP3	0.3679336	1.40E-06	4.29E-05	singleton	Th1
TES	0.29432607	1.40E-06	4.29E-05	singleton	Th1
SNRPN	0.27920735	1.42E-06	4.33E-05	singleton	Th1
DENND5A	0.5527463	1.43E-06	4.36E-05	singleton	Th1
DNHD1	0.61346287	1.45E-06	4.43E-05	singleton	Th1
RPSA2	0.588031	1.46E-06	4.46E-05	singleton	Th1
CHSY1	0.33510095	1.46E-06	4.46E-05	singleton	Th1
PISD	0.49386016	1.46E-06	4.47E-05	singleton	Th1
FAM204A	0.32347155	1.47E-06	4.47E-05	singleton	Th1
INTS4	0.38693762	1.47E-06	4.47E-05	singleton	Th1
PNN	0.2753275	1.47E-06	4.47E-05	singleton	Th1
SRSF11	0.34226495	1.48E-06	4.50E-05	singleton	Th1
NUP205	0.33633047	1.49E-06	4.54E-05	singleton	Th1
GMIP	0.3544694	1.49E-06	4.54E-05	singleton	Th1
MED17	0.31975248	1.49E-06	4.54E-05	singleton	Th1
PRPF18	0.25969917	1.51E-06	4.59E-05	singleton	Th1
DGKE	0.5038023	1.52E-06	4.61E-05	singleton	Th1
KIF9-AS1	0.550005	1.52E-06	4.62E-05	singleton	Th1
FRG1HP	0.7779422	1.52E-06	4.62E-05	singleton	Th1
TATDN2	0.42920202	1.53E-06	4.65E-05	singleton	Th1
EPB41L5	0.6830387	1.55E-06	4.70E-05	singleton	Th1
ENSG00000241962	0.8242292	1.56E-06	4.73E-05	singleton	Th1
SREBF1	0.48450407	1.56E-06	4.73E-05	singleton	Th1
HACE1	0.76983505	1.58E-06	4.80E-05	singleton	Th1
HIF1AN	0.48808524	1.60E-06	4.86E-05	singleton	Th1
TMCC3	0.36672458	1.62E-06	4.91E-05	singleton	Th1
MX1	0.44187653	1.63E-06	4.93E-05	singleton	Th1
RRP15	0.7444172	1.63E-06	4.95E-05	singleton	Th1
ARID3B	0.43324798	1.63E-06	4.95E-05	singleton	Th1
NUCKS1	0.30009702	1.64E-06	4.95E-05	singleton	Th1
SRPK1	0.27494013	1.64E-06	4.96E-05	singleton	Th1
ERCC6	0.46275234	1.65E-06	5.00E-05	singleton	Th1
MSL1	0.29011655	1.66E-06	5.02E-05	singleton	Th1
SESN2	0.405851	1.67E-06	5.04E-05	singleton	Th1
GFOD1	0.5486429	1.68E-06	5.07E-05	singleton	Th1
LINC00630	0.5519199	1.69E-06	5.12E-05	singleton	Th1
TMOD3	0.30906987	1.70E-06	5.13E-05	singleton	Th1
CDC123	0.32778072	1.71E-06	5.15E-05	singleton	Th1
PHF3	0.3257619	1.71E-06	5.16E-05	singleton	Th1
PSMD12	0.3415081	1.71E-06	5.17E-05	singleton	Th1
MARK4	0.30506554	1.71E-06	5.17E-05	singleton	Th1
PCBD2	0.71383345	1.72E-06	5.19E-05	singleton	Th1
ACTR2	0.3329737	1.73E-06	5.23E-05	singleton	Th1
ITGA5	0.61311394	1.73E-06	5.23E-05	singleton	Th1
CWF19L1	0.5551239	1.74E-06	5.26E-05	singleton	Th1
SP140L	0.25433087	1.76E-06	5.29E-05	singleton	Th1
RRM1	0.38410172	1.77E-06	5.33E-05	singleton	Th1
GPRASP1	0.48687693	1.77E-06	5.33E-05	singleton	Th1
ST7L	0.35298875	1.78E-06	5.35E-05	singleton	Th1
GARS1	0.63191396	1.78E-06	5.37E-05	singleton	Th1
SEC14L2	0.2701065	1.79E-06	5.38E-05	singleton	Th1
ME2	0.31525385	1.80E-06	5.41E-05	singleton	Th1
TUBGCP2	0.45045763	1.82E-06	5.47E-05	singleton	Th1
CTCF	0.2731423	1.84E-06	5.52E-05	singleton	Th1
ATG14	0.44512448	1.86E-06	5.60E-05	singleton	Th1
CPLANE1	0.5535083	1.87E-06	5.62E-05	singleton	Th1
CEP250	0.41419825	1.87E-06	5.62E-05	singleton	Th1
ZMYM6	0.6405038	1.88E-06	5.64E-05	singleton	Th1
ENSG00000299858	0.74782187	1.89E-06	5.66E-05	singleton	Th1
DUSP4	0.21005295	1.90E-06	5.69E-05	singleton	Th1
ARMC8	0.23267359	1.90E-06	5.70E-05	singleton	Th1
NISCH	0.26261327	1.90E-06	5.71E-05	singleton	Th1
DCUN1D1	0.42849636	1.91E-06	5.72E-05	singleton	Th1
SUPT20H	0.43502304	1.91E-06	5.74E-05	singleton	Th1
CCDC14	0.37420803	1.92E-06	5.74E-05	singleton	Th1
MYO6	0.5992602	1.93E-06	5.76E-05	singleton	Th1
PANK2	0.37263373	1.93E-06	5.78E-05	singleton	Th1
SPAST	0.42501852	1.94E-06	5.80E-05	singleton	Th1
MID2	0.5351491	1.96E-06	5.86E-05	singleton	Th1
TUBD1	0.47613782	1.97E-06	5.90E-05	singleton	Th1
LMBR1L	0.37775832	2.01E-06	5.99E-05	singleton	Th1
RAB18	0.29092202	2.01E-06	6.00E-05	singleton	Th1
SOD2	0.26943177	2.02E-06	6.02E-05	singleton	Th1
DISP1	0.7569079	2.02E-06	6.02E-05	singleton	Th1
TUG1	0.29892102	2.02E-06	6.03E-05	singleton	Th1
POLB	0.3900931	2.03E-06	6.05E-05	singleton	Th1
MTHFD1L	0.6173306	2.03E-06	6.05E-05	singleton	Th1
GNAI3	0.28397787	2.05E-06	6.10E-05	singleton	Th1
SLC25A13	0.31102833	2.09E-06	6.23E-05	singleton	Th1
ATP6V0D1	0.2626628	2.10E-06	6.24E-05	singleton	Th1
VPS35	0.39930552	2.12E-06	6.32E-05	singleton	Th1
LINC01550	0.5406464	2.12E-06	6.32E-05	singleton	Th1
FBXW2	0.38145566	2.13E-06	6.33E-05	singleton	Th1
ABHD2	0.29040813	2.15E-06	6.38E-05	singleton	Th1
ENSG00000291066	0.30036902	2.16E-06	6.43E-05	singleton	Th1
FAM133B	0.26876086	2.16E-06	6.44E-05	singleton	Th1
ZNF331	0.3406482	2.17E-06	6.45E-05	singleton	Th1
JAK2	0.29162255	2.19E-06	6.49E-05	singleton	Th1
RO60	0.284713	2.22E-06	6.59E-05	singleton	Th1
SLC17A5	0.5752592	2.22E-06	6.61E-05	singleton	Th1
LNCRNA-IUR	0.9886667	2.23E-06	6.61E-05	singleton	Th1
CYP4F35P-1	0.87955207	2.26E-06	6.71E-05	singleton	Th1
SYNCRIP	0.28402227	2.28E-06	6.76E-05	singleton	Th1
ARHGEF9	0.3415124	2.28E-06	6.76E-05	singleton	Th1
TBC1D22B	0.75867134	2.28E-06	6.77E-05	singleton	Th1
AP3D1	0.26840505	2.28E-06	6.77E-05	singleton	Th1
DHX9	0.32986075	2.29E-06	6.78E-05	singleton	Th1
SARM1	0.45719513	2.30E-06	6.81E-05	singleton	Th1
SETD7	0.34820944	2.31E-06	6.84E-05	singleton	Th1
SREK1	0.30146724	2.35E-06	6.96E-05	singleton	Th1
UBN1	0.32157156	2.37E-06	7.02E-05	singleton	Th1
SMPD4	0.59572554	2.38E-06	7.05E-05	singleton	Th1
ENSG00000240963	0.3752102	2.39E-06	7.08E-05	singleton	Th1
SPART	0.25101435	2.40E-06	7.11E-05	singleton	Th1
RRP7BP-1	0.7260199	2.41E-06	7.11E-05	singleton	Th1
EEF2K	0.4853097	2.42E-06	7.14E-05	singleton	Th1
FGFR1OP2	0.21426776	2.43E-06	7.16E-05	singleton	Th1
OPTN	0.27832067	2.44E-06	7.20E-05	singleton	Th1
TMEM184C	0.34500095	2.44E-06	7.20E-05	singleton	Th1
PCED1B-AS1	0.26899835	2.44E-06	7.20E-05	singleton	Th1
CXorf38	0.36120102	2.45E-06	7.24E-05	singleton	Th1
PIK3C2B	0.5474586	2.47E-06	7.29E-05	singleton	Th1
ZNF250	0.31544626	2.48E-06	7.31E-05	singleton	Th1
TTC39C-AS1	0.5639371	2.50E-06	7.37E-05	singleton	Th1
KIF5B	0.29213163	2.51E-06	7.39E-05	singleton	Th1
KMT2A	0.3392055	2.52E-06	7.42E-05	singleton	Th1
MARCHF3	0.7961365	2.53E-06	7.45E-05	singleton	Th1
PTS	0.3001811	2.53E-06	7.46E-05	singleton	Th1
ZBTB8OS	0.38864115	2.54E-06	7.48E-05	singleton	Th1
PACS2	0.45301223	2.55E-06	7.49E-05	singleton	Th1
LDAH	0.6143498	2.57E-06	7.55E-05	singleton	Th1
PHF11	0.24031916	2.57E-06	7.55E-05	singleton	Th1
SAE1	0.28179723	2.57E-06	7.56E-05	singleton	Th1
SLAMF6	0.3905377	2.57E-06	7.56E-05	singleton	Th1
ACBD3	0.3297796	2.58E-06	7.56E-05	singleton	Th1
ZDHHC14	0.22466603	2.58E-06	7.56E-05	singleton	Th1
ABTB2	0.47366434	2.60E-06	7.64E-05	singleton	Th1
FAM53C	0.41083804	2.61E-06	7.67E-05	singleton	Th1
SEL1L	0.22146545	2.63E-06	7.70E-05	singleton	Th1
TC2N	0.2998407	2.63E-06	7.72E-05	singleton	Th1
SLC2A13	0.3248129	2.64E-06	7.73E-05	singleton	Th1
HECW2-AS1	0.3274888	2.66E-06	7.79E-05	singleton	Th1
UBE2J2	0.4568243	2.68E-06	7.84E-05	singleton	Th1
URGCP	0.48070005	2.72E-06	7.96E-05	singleton	Th1
CLOCK	0.40760788	2.72E-06	7.96E-05	singleton	Th1
LMAN1	0.23897892	2.73E-06	7.97E-05	singleton	Th1
GATA3	0.27415586	2.75E-06	8.05E-05	singleton	Th1
SPN	0.24886936	2.75E-06	8.05E-05	singleton	Th1
RRBP1	0.26426446	2.76E-06	8.08E-05	singleton	Th1
NF2	0.33850804	2.77E-06	8.09E-05	singleton	Th1
DPP9	0.44995412	2.78E-06	8.12E-05	singleton	Th1
ZNF573	0.60789156	2.79E-06	8.14E-05	singleton	Th1
SFT2D2	0.2783366	2.81E-06	8.21E-05	singleton	Th1
NASP	0.26815838	2.81E-06	8.21E-05	singleton	Th1
GBP1	0.3331261	2.83E-06	8.27E-05	singleton	Th1
SLU7	0.36888146	2.84E-06	8.29E-05	singleton	Th1
HCP5	0.22627752	2.85E-06	8.30E-05	singleton	Th1
FLNB	0.3384108	2.90E-06	8.45E-05	singleton	Th1
CNNM2	0.49806997	2.90E-06	8.45E-05	singleton	Th1
PPP1R9B	0.45351335	2.90E-06	8.46E-05	singleton	Th1
OSBPL2	0.44618243	2.94E-06	8.57E-05	singleton	Th1
WSB1	0.28585902	2.97E-06	8.64E-05	singleton	Th1
PRPF3	0.42599556	2.98E-06	8.68E-05	singleton	Th1
CLPX	0.64095384	2.98E-06	8.68E-05	singleton	Th1
CDK5RAP1	0.5673574	2.99E-06	8.69E-05	singleton	Th1
TMX4	0.27061227	3.01E-06	8.74E-05	singleton	Th1
RBM14-RBM4	0.43535477	3.07E-06	8.91E-05	singleton	Th1
DENND6A	0.38160428	3.08E-06	8.94E-05	singleton	Th1
TMA7B	1.043224	3.08E-06	8.94E-05	singleton	Th1
CD6	0.33652723	3.08E-06	8.95E-05	singleton	Th1
EIF4E2	0.28520748	3.08E-06	8.95E-05	singleton	Th1
PIEZO1	0.20553719	3.10E-06	8.98E-05	singleton	Th1
ZMAT1	0.53493756	3.10E-06	8.99E-05	singleton	Th1
ECD	0.27232987	3.11E-06	9.01E-05	singleton	Th1
CPSF7	0.29985258	3.11E-06	9.02E-05	singleton	Th1
LPCAT1	0.6104161	3.14E-06	9.09E-05	singleton	Th1
RSPRY1	0.39597735	3.14E-06	9.11E-05	singleton	Th1
GDAP2	0.3431628	3.16E-06	9.16E-05	singleton	Th1
KIAA0513	0.44178197	3.18E-06	9.20E-05	singleton	Th1
EYA3	0.5114972	3.18E-06	9.21E-05	singleton	Th1
ANKRD27	0.43057737	3.19E-06	9.24E-05	singleton	Th1
NIPA2	0.4762048	3.20E-06	9.24E-05	singleton	Th1
EHD1	0.27294257	3.20E-06	9.24E-05	singleton	Th1
SESN1	0.25842512	3.20E-06	9.24E-05	singleton	Th1
EDRF1	0.3049209	3.20E-06	9.24E-05	singleton	Th1
PIK3CG	0.2759211	3.21E-06	9.29E-05	singleton	Th1
ZNF217	0.2488949	3.22E-06	9.30E-05	singleton	Th1
DERA	0.6819929	3.24E-06	9.35E-05	singleton	Th1
ENSG00000296329	0.591658	3.24E-06	9.36E-05	singleton	Th1
ZNF264	0.3631296	3.26E-06	9.40E-05	singleton	Th1
ZBTB11	0.23188649	3.27E-06	9.45E-05	singleton	Th1
ALG11	0.60511833	3.28E-06	9.45E-05	singleton	Th1
NSUN3	0.5736172	3.29E-06	9.47E-05	singleton	Th1
TERF2	0.4431716	3.29E-06	9.50E-05	singleton	Th1
LIN54	0.31318852	3.30E-06	9.50E-05	singleton	Th1
BTN3A3	0.39813215	3.31E-06	9.52E-05	singleton	Th1
WASHC4	0.23232907	3.31E-06	9.54E-05	singleton	Th1
DDX6	0.32308328	3.31E-06	9.54E-05	singleton	Th1
TIGIT	0.69779867	3.32E-06	9.57E-05	singleton	Th1
UBE2L3	0.24702111	3.35E-06	9.64E-05	singleton	Th1
GBE1	0.28742883	3.35E-06	9.64E-05	singleton	Th1
SASH3	0.27017286	3.36E-06	9.67E-05	singleton	Th1
ENSG00000299264	0.78534764	3.37E-06	9.70E-05	singleton	Th1
ANAPC4	0.41699985	3.41E-06	9.81E-05	singleton	Th1
KIF2A	0.28252646	3.43E-06	9.85E-05	singleton	Th1
MIS18BP1	0.23922944	3.47E-06	9.96E-05	singleton	Th1
ACLY	0.35608542	3.49E-06	0.00010027	singleton	Th1
SLC35F5	0.45319933	3.54E-06	0.000101581	singleton	Th1
PRR5	0.26439035	3.57E-06	0.000102518	singleton	Th1
KIAA0040	0.3940869	3.58E-06	0.000102697	singleton	Th1
RIF1	0.24632435	3.61E-06	0.000103579	singleton	Th1
FBXO3	0.41502732	3.64E-06	0.000104463	singleton	Th1
MKNK1	0.35774016	3.67E-06	0.00010518	singleton	Th1
PALS2	0.556361	3.72E-06	0.000106396	singleton	Th1
LYRM4	0.41038057	3.72E-06	0.000106421	singleton	Th1
RAB12	0.8768653	3.72E-06	0.000106469	singleton	Th1
ENSG00000293607	0.56385845	3.72E-06	0.000106517	singleton	Th1
RBSN	0.3886649	3.73E-06	0.000106818	singleton	Th1
KDM4A	0.45731673	3.78E-06	0.000108004	singleton	Th1
TBC1D25	0.49580756	3.80E-06	0.000108685	singleton	Th1
TFB1M	0.6753606	3.82E-06	0.000109192	singleton	Th1
TAMM41	0.4760718	3.83E-06	0.00010951	singleton	Th1
IFT57	0.2833055	3.86E-06	0.000110168	singleton	Th1
RNF10	0.24212359	3.86E-06	0.00011024	singleton	Th1
SRP72	0.2118035	3.87E-06	0.000110528	singleton	Th1
C11orf58	0.28946492	3.88E-06	0.000110642	singleton	Th1
EOLA1	0.5067068	3.91E-06	0.000111399	singleton	Th1
PRPF38A	0.29904264	3.97E-06	0.000113273	singleton	Th1
WWC3	0.25964075	3.98E-06	0.000113574	singleton	Th1
NCMAP-DT	0.41724026	4.06E-06	0.000115828	singleton	Th1
PPRC1	0.50078464	4.13E-06	0.000117656	singleton	Th1
ATP1A1	0.30900547	4.14E-06	0.000117943	singleton	Th1
LYPLA1	0.46471146	4.15E-06	0.000118167	singleton	Th1
MOK	0.46252728	4.22E-06	0.000120155	singleton	Th1
FHIP2A	0.6356973	4.23E-06	0.000120328	singleton	Th1
SMARCC2	0.26846576	4.28E-06	0.00012161	singleton	Th1
THEM4	0.50424474	4.28E-06	0.00012176	singleton	Th1
MLEC	0.30048963	4.28E-06	0.000121769	singleton	Th1
DLG2	0.48168594	4.33E-06	0.000122894	singleton	Th1
SNX2	0.34385675	4.34E-06	0.000123188	singleton	Th1
PLK3	0.23857343	4.35E-06	0.000123622	singleton	Th1
PDCD10	0.24503411	4.38E-06	0.000124402	singleton	Th1
YY1AP1	0.2677103	4.38E-06	0.000124421	singleton	Th1
TESK2	0.60199535	4.41E-06	0.000124978	singleton	Th1
PPME1	0.42641172	4.41E-06	0.000125085	singleton	Th1
STX16	0.23044485	4.42E-06	0.000125307	singleton	Th1
FAM117A	0.26501402	4.45E-06	0.000126233	singleton	Th1
BATF	0.24431376	4.46E-06	0.000126299	singleton	Th1
OARD1	0.42013767	4.47E-06	0.000126654	singleton	Th1
PPCDC	0.5290976	4.51E-06	0.000127611	singleton	Th1
HLA-H	0.54774827	4.51E-06	0.000127742	singleton	Th1
ANAPC1	0.38374126	4.54E-06	0.000128556	singleton	Th1
CLCC1	0.41150418	4.54E-06	0.000128556	singleton	Th1
NUP50-DT	0.689695	4.55E-06	0.000128746	singleton	Th1
ANKRD23	0.7002456	4.56E-06	0.000128899	singleton	Th1
MTERF4	0.2622258	4.58E-06	0.000129588	singleton	Th1
ANP32E	0.26676038	4.65E-06	0.000131448	singleton	Th1
RALGPS2	0.6095478	4.70E-06	0.000132666	singleton	Th1
UBP1	0.2653575	4.75E-06	0.000134169	singleton	Th1
C9orf85	0.8507225	4.76E-06	0.00013419	singleton	Th1
ZFYVE16	0.27868998	4.76E-06	0.000134267	singleton	Th1
MAU2	0.33669358	4.77E-06	0.000134498	singleton	Th1
PDCD11	0.6026877	4.77E-06	0.000134514	singleton	Th1
AKAP8L	0.2486344	4.78E-06	0.000134824	singleton	Th1
HDAC9	0.3594234	4.86E-06	0.000136942	singleton	Th1
CAPRIN1	0.2479116	4.87E-06	0.000137105	singleton	Th1
USO1	0.251316	4.88E-06	0.00013729	singleton	Th1
PTPRE	0.31050017	4.90E-06	0.000137952	singleton	Th1
TAF5L	0.41902077	4.90E-06	0.000137952	singleton	Th1
PABPC4	0.2559454	4.91E-06	0.000138025	singleton	Th1
EFCAB13-DT	0.48427042	4.95E-06	0.000139292	singleton	Th1
DNMT1	0.23026252	4.96E-06	0.000139533	singleton	Th1
EPC1	0.31136447	4.97E-06	0.000139652	singleton	Th1
SYNGAP1	0.35247684	4.98E-06	0.000139933	singleton	Th1
GRB2	0.277505	4.98E-06	0.000140013	singleton	Th1
LINC00623	0.23865592	4.99E-06	0.000140017	singleton	Th1
NCAPD3	0.5755128	5.05E-06	0.000141711	singleton	Th1
IFNAR1	0.2660794	5.05E-06	0.00014186	singleton	Th1
AGAP3	0.51176864	5.06E-06	0.00014186	singleton	Th1
NSD3	0.30661127	5.06E-06	0.00014187	singleton	Th1
AVEN	0.41266716	5.06E-06	0.000141951	singleton	Th1
AGK	0.37028086	5.07E-06	0.000142096	singleton	Th1
ZNF875	0.4626152	5.07E-06	0.000142154	singleton	Th1
CORO1B	0.22195806	5.09E-06	0.00014255	singleton	Th1
USP13	0.62004685	5.16E-06	0.00014436	singleton	Th1
BRMS1L	0.20441674	5.16E-06	0.00014436	singleton	Th1
SFXN3	0.44123712	5.16E-06	0.00014443	singleton	Th1
FBXO38	0.4732062	5.18E-06	0.000145019	singleton	Th1
PAK1	0.3339383	5.29E-06	0.000147823	singleton	Th1
MFAP3	0.33991754	5.29E-06	0.000147859	singleton	Th1
MIR646HG	0.8337642	5.29E-06	0.000147868	singleton	Th1
SLC20A1	0.20235059	5.29E-06	0.000147868	singleton	Th1
IFT80	0.5315987	5.30E-06	0.000147983	singleton	Th1
CALCOCO2	0.20909187	5.30E-06	0.000148109	singleton	Th1
ATG12	0.22824542	5.31E-06	0.000148254	singleton	Th1
USP3-AS1	0.50264436	5.34E-06	0.000149139	singleton	Th1
GMPS	0.2941889	5.37E-06	0.000149764	singleton	Th1
MTMR8	0.40916422	5.39E-06	0.000150335	singleton	Th1
CYTH4	0.3050849	5.39E-06	0.000150335	singleton	Th1
ZNF337	0.5954373	5.42E-06	0.00015099	singleton	Th1
TMX2	0.29500192	5.43E-06	0.000151337	singleton	Th1
ENSG00000285679	1.1686591	5.44E-06	0.000151472	singleton	Th1
SLC25A43	0.5779167	5.44E-06	0.000151508	singleton	Th1
RNPS1	0.2302771	5.46E-06	0.000152062	singleton	Th1
DYNC1I2	0.3705038	5.48E-06	0.000152592	singleton	Th1
ZNF420	0.6997425	5.50E-06	0.000153156	singleton	Th1
RN7SL1	0.7586063	5.51E-06	0.000153312	singleton	Th1
ENSG00000293488	0.51548785	5.52E-06	0.00015338	singleton	Th1
BNIP3L	0.2769327	5.52E-06	0.000153447	singleton	Th1
STARD3	0.35503298	5.52E-06	0.000153447	singleton	Th1
APOL2	0.3638183	5.52E-06	0.000153453	singleton	Th1
STK40	0.3666972	5.53E-06	0.000153641	singleton	Th1
KIF21B	0.20243184	5.59E-06	0.000155121	singleton	Th1
DNAJB12	0.3380688	5.63E-06	0.000156282	singleton	Th1
IKZF5	0.39391652	5.64E-06	0.000156403	singleton	Th1
ENSG00000242861	0.8448766	5.70E-06	0.000158123	singleton	Th1
ZNF841	0.39857182	5.73E-06	0.000158999	singleton	Th1
CYP51A1	0.41445157	5.74E-06	0.000159265	singleton	Th1
RBM10	0.23658003	5.84E-06	0.000161826	singleton	Th1
TRAF3IP3	0.2721362	5.86E-06	0.000162462	singleton	Th1
MRE11	0.45117915	5.90E-06	0.000163461	singleton	Th1
POR	0.24938683	5.92E-06	0.000163808	singleton	Th1
UQCRC2	0.28199273	5.93E-06	0.000164076	singleton	Th1
ENSG00000283208	0.71682304	5.98E-06	0.000165347	singleton	Th1
NARS1	0.60698843	5.98E-06	0.000165347	singleton	Th1
LBR	0.20295012	5.98E-06	0.000165501	singleton	Th1
POLE	0.6322658	5.99E-06	0.000165642	singleton	Th1
MTURN	0.9139265	6.01E-06	0.000166096	singleton	Th1
GRPEL1	0.35954386	6.03E-06	0.000166612	singleton	Th1
CHORDC1	0.24187717	6.04E-06	0.000166835	singleton	Th1
IFT43	0.4292399	6.05E-06	0.000167148	singleton	Th1
TXLNA	0.45937124	6.06E-06	0.000167154	singleton	Th1
NEDD4	0.5056468	6.09E-06	0.000168016	singleton	Th1
PPP1R2	0.2703957	6.10E-06	0.000168331	singleton	Th1
TMEM140	0.64740413	6.13E-06	0.00016913	singleton	Th1
AMD1	0.2638267	6.14E-06	0.000169177	singleton	Th1
ANP32A	0.22904034	6.15E-06	0.00016946	singleton	Th1
CCND2	0.31881168	6.16E-06	0.000169784	singleton	Th1
THUMPD2	0.8041105	6.17E-06	0.000169964	singleton	Th1
NAP1L4	0.288777	6.18E-06	0.000170192	singleton	Th1
CPNE1	0.2664588	6.20E-06	0.000170699	singleton	Th1
ANKRD26	0.5437085	6.21E-06	0.000170907	singleton	Th1
ORC3	0.42078775	6.22E-06	0.000171262	singleton	Th1
EGLN3	0.27592054	6.24E-06	0.000171583	singleton	Th1
CLCN3	0.3798078	6.30E-06	0.000173151	singleton	Th1
SHQ1	0.49140736	6.30E-06	0.000173306	singleton	Th1
DDX18	0.23789598	6.32E-06	0.000173729	singleton	Th1
PARP15	0.23865533	6.32E-06	0.000173729	singleton	Th1
ITGB3BP	0.47094947	6.33E-06	0.000173976	singleton	Th1
NBEAL2	0.27264217	6.37E-06	0.00017502	singleton	Th1
ANKAR	0.5291756	6.38E-06	0.00017502	singleton	Th1
PRDM4	0.42987895	6.40E-06	0.000175684	singleton	Th1
KIFAP3	0.23143327	6.42E-06	0.000176286	singleton	Th1
TACC3	0.35922173	6.45E-06	0.000176796	singleton	Th1
YJU2	0.49109194	6.50E-06	0.000178242	singleton	Th1
RAD18	0.50020236	6.52E-06	0.000178663	singleton	Th1
SEMA6A-AS1	0.6583221	6.54E-06	0.000179318	singleton	Th1
BRD7	0.22067353	6.58E-06	0.000180277	singleton	Th1
ZNF791	0.3551979	6.59E-06	0.000180503	singleton	Th1
STXBP4	0.45846164	6.60E-06	0.000180606	singleton	Th1
CSNK1A1	0.30959272	6.61E-06	0.000181039	singleton	Th1
SETDB2	0.42762405	6.63E-06	0.000181533	singleton	Th1
U2SURP	0.22077768	6.69E-06	0.00018315	singleton	Th1
HYCC1	0.26415667	6.80E-06	0.000185911	singleton	Th1
PHRF1	0.3382486	6.82E-06	0.00018647	singleton	Th1
ENSG00000293746	0.63616997	6.87E-06	0.000187816	singleton	Th1
ARMC2	0.5419374	6.89E-06	0.000188358	singleton	Th1
IRF2	0.21502686	6.94E-06	0.000189462	singleton	Th1
MFN1	0.35588583	6.96E-06	0.000190117	singleton	Th1
REEP3	0.26620206	6.97E-06	0.000190278	singleton	Th1
SLC35C2	0.29532024	7.07E-06	0.000192985	singleton	Th1
UBN2	0.35296977	7.08E-06	0.000193133	singleton	Th1
ENSG00000298702	1.0449268	7.22E-06	0.00019689	singleton	Th1
NAPA	0.2281733	7.24E-06	0.000197417	singleton	Th1
MKNK2	0.285221	7.27E-06	0.00019809	singleton	Th1
CMC2	0.22913273	7.29E-06	0.000198652	singleton	Th1
STX18-AS1	0.66988134	7.29E-06	0.000198675	singleton	Th1
PKIA	0.95458853	7.36E-06	0.000200323	singleton	Th1
ELF1	0.3093714	7.38E-06	0.000200834	singleton	Th1
TMEM161B-DT	0.6319027	7.41E-06	0.00020159	singleton	Th1
ZNF718	0.7467068	7.41E-06	0.00020159	singleton	Th1
KRBOX5	0.6765862	7.45E-06	0.000202637	singleton	Th1
TBC1D9B	0.38813093	7.48E-06	0.00020322	singleton	Th1
MORF4L2	0.24734643	7.48E-06	0.000203376	singleton	Th1
DDX31	0.46690854	7.49E-06	0.000203597	singleton	Th1
SPON2	0.40123916	7.50E-06	0.000203621	singleton	Th1
IREB2	0.28485593	7.50E-06	0.000203694	singleton	Th1
POLR2J3-1	0.7323977	7.50E-06	0.000203694	singleton	Th1
USP16	0.2322565	7.54E-06	0.000204685	singleton	Th1
AHSA2P-1	0.8450026	7.58E-06	0.000205589	singleton	Th1
NORAD	0.2482329	7.61E-06	0.000206314	singleton	Th1
FAM193B	0.47706333	7.63E-06	0.000206907	singleton	Th1
SREK1IP1	0.25936612	7.65E-06	0.000207442	singleton	Th1
SARS1	0.39798653	7.66E-06	0.000207567	singleton	Th1
WASHC2A	0.41043237	7.66E-06	0.000207575	singleton	Th1
TECPR1	0.68494123	7.72E-06	0.000209032	singleton	Th1
TMEM30A	0.2674458	7.77E-06	0.000210516	singleton	Th1
ZDHHC5	0.31949052	7.81E-06	0.000211393	singleton	Th1
EFTUD2	0.29525235	7.91E-06	0.000214126	singleton	Th1
NEDD1	0.43932012	7.93E-06	0.000214358	singleton	Th1
NIN	0.29230604	7.93E-06	0.000214358	singleton	Th1
ZNF44	0.2899294	7.97E-06	0.000215416	singleton	Th1
AUTS2	0.26990536	7.99E-06	0.000215842	singleton	Th1
SMARCE1	0.24291131	8.00E-06	0.000216112	singleton	Th1
RAD23B	0.22058672	8.01E-06	0.000216417	singleton	Th1
CRIM1	0.20134437	8.02E-06	0.000216661	singleton	Th1
CNNM4	0.48328602	8.04E-06	0.000217028	singleton	Th1
IL16	0.22804277	8.06E-06	0.000217544	singleton	Th1
AKIRIN1	0.2193501	8.07E-06	0.000217667	singleton	Th1
RAD50	0.2376052	8.10E-06	0.000218387	singleton	Th1
TMOD2	0.6111579	8.13E-06	0.000219137	singleton	Th1
DCAF7	0.20394072	8.13E-06	0.000219137	singleton	Th1
ZNF581	0.3641659	8.16E-06	0.000220004	singleton	Th1
CCDC18	0.49302775	8.17E-06	0.000220092	singleton	Th1
PLCG2	0.5071862	8.19E-06	0.000220536	singleton	Th1
PKNOX1	0.47873232	8.26E-06	0.000222384	singleton	Th1
IQGAP1	0.3034751	8.28E-06	0.000222876	singleton	Th1
PPP6R1	0.21030904	8.29E-06	0.000222876	singleton	Th1
MSL3	0.43161443	8.29E-06	0.000223037	singleton	Th1
PTPN9	0.40751484	8.30E-06	0.000223046	singleton	Th1
GBP5	0.18650705	8.37E-06	0.00022486	singleton	Th1
CHURC1	0.1936642	8.39E-06	0.000225512	singleton	Th1
PRR12	0.33635587	8.40E-06	0.000225603	singleton	Th1
AK3	0.527704	8.54E-06	0.000229266	singleton	Th1
EIF2S1	0.36353174	8.58E-06	0.000230227	singleton	Th1
PITRM1	0.3791475	8.58E-06	0.00023032	singleton	Th1
ZC3H15	0.18485984	8.61E-06	0.000230922	singleton	Th1
KRR1	0.17343432	8.73E-06	0.000234168	singleton	Th1
FXR1	0.2329467	8.74E-06	0.000234366	singleton	Th1
ZNF487	0.5876102	8.82E-06	0.000236334	singleton	Th1
CAMSAP1	0.47043425	8.87E-06	0.00023782	singleton	Th1
TMEM184B	0.30251765	8.91E-06	0.000238748	singleton	Th1
POM121C	0.2811657	9.02E-06	0.000241525	singleton	Th1
KPNA2	0.3400298	9.02E-06	0.000241525	singleton	Th1
ZNF136	0.27338463	9.03E-06	0.000241816	singleton	Th1
ZNF76	0.63019687	9.13E-06	0.000244343	singleton	Th1
CEP170	0.45029742	9.14E-06	0.0002445	singleton	Th1
HDGFL3	0.7732677	9.14E-06	0.000244578	singleton	Th1
KIAA1671	0.38091892	9.17E-06	0.000245078	singleton	Th1
MTCH1	0.22019777	9.21E-06	0.000246152	singleton	Th1
HADHA	0.21842578	9.23E-06	0.000246567	singleton	Th1
ZRANB3	0.4351341	9.30E-06	0.000248562	singleton	Th1
PHLPP2	0.6489353	9.32E-06	0.000248811	singleton	Th1
VHL	0.31464925	9.33E-06	0.00024912	singleton	Th1
OTUD5	0.2529931	9.38E-06	0.000250291	singleton	Th1
FBXO31	0.4240083	9.55E-06	0.000254723	singleton	Th1
DYNLT1	0.2194739	9.59E-06	0.000255847	singleton	Th1
DYNLRB1	0.4996831	9.59E-06	0.000255847	singleton	Th1
ZNF480	0.62172776	9.63E-06	0.000256811	singleton	Th1
MTMR12	0.3685358	9.68E-06	0.000258038	singleton	Th1
RABGEF1P1	0.87562805	9.70E-06	0.000258389	singleton	Th1
ZNF106	0.18596782	9.75E-06	0.000259674	singleton	Th1
FOXJ2	0.38939357	9.76E-06	0.000259933	singleton	Th1
KLHL36	0.4994019	9.77E-06	0.000260172	singleton	Th1
MXD1	0.28268692	9.85E-06	0.000262084	singleton	Th1
FHIP1A	0.44684252	9.91E-06	0.000263682	singleton	Th1
GPD1L	0.3939317	9.93E-06	0.000264199	singleton	Th1
VKORC1L1	0.4912082	1.00E-05	0.00026616	singleton	Th1
CEP164	0.45106888	1.00E-05	0.000266564	singleton	Th1
GTF2IRD2B	0.47589248	1.00E-05	0.000266734	singleton	Th1
XXYLT1	0.452042	1.01E-05	0.000267385	singleton	Th1
HMOX2	0.2577951	1.02E-05	0.000272234	singleton	Th1
XNDC1N	0.5074801	1.04E-05	0.000275316	singleton	Th1
DPY19L1	0.3344126	1.04E-05	0.000275316	singleton	Th1
CTDSP2	0.3005286	1.04E-05	0.0002757	singleton	Th1
ATG4B	0.35192963	1.04E-05	0.000276471	singleton	Th1
ZNF280D	0.43231365	1.05E-05	0.000277653	singleton	Th1
PRPF39	0.3189213	1.05E-05	0.000278374	singleton	Th1
DDX52	0.407708	1.06E-05	0.000279831	singleton	Th1
ZPR1	0.35994732	1.06E-05	0.000280021	singleton	Th1
SIDT2	0.8553339	1.06E-05	0.000281341	singleton	Th1
GOLGA1	0.6232498	1.06E-05	0.000281913	singleton	Th1
RUFY2	0.55215186	1.07E-05	0.000282397	singleton	Th1
PARP6	0.3182389	1.07E-05	0.00028314	singleton	Th1
FZR1	0.41215438	1.08E-05	0.000286111	singleton	Th1
ANAPC10	0.36702466	1.08E-05	0.000286328	singleton	Th1
KTN1	0.27642193	1.10E-05	0.000290901	singleton	Th1
AGPAT5	0.3397551	1.10E-05	0.000291945	singleton	Th1
NDRG3	0.4982772	1.10E-05	0.000291945	singleton	Th1
GOPC	0.27497497	1.12E-05	0.000294757	singleton	Th1
ENSG00000260729	0.8098174	1.12E-05	0.000296887	singleton	Th1
PCGF3	0.301184	1.13E-05	0.000298496	singleton	Th1
ERMP1	0.3865666	1.14E-05	0.000299983	singleton	Th1
CREBL2	0.3179606	1.14E-05	0.000300639	singleton	Th1
KCNQ5	0.58662814	1.14E-05	0.000301153	singleton	Th1
PEX26	0.62237614	1.15E-05	0.0003024	singleton	Th1
NDUFS4	0.2585025	1.15E-05	0.000303374	singleton	Th1
CCDC82	0.35063526	1.15E-05	0.000303856	singleton	Th1
C1orf52	0.27211	1.16E-05	0.000304387	singleton	Th1
RIOK3	0.266595	1.16E-05	0.000304678	singleton	Th1
RTF2	0.1945885	1.17E-05	0.000307558	singleton	Th1
EIF2A	0.2200217	1.19E-05	0.000312144	singleton	Th1
ENSG00000283321	0.3852553	1.20E-05	0.000316268	singleton	Th1
ZBTB47-AS1	0.68384963	1.20E-05	0.00031633	singleton	Th1
FGD5-AS1	0.34597167	1.21E-05	0.000317184	singleton	Th1
DCTN5	0.45673212	1.21E-05	0.000317838	singleton	Th1
ACACB	0.3920742	1.22E-05	0.000319784	singleton	Th1
MBD1	0.49349028	1.22E-05	0.000320811	singleton	Th1
SMAP1	0.27526814	1.23E-05	0.000321817	singleton	Th1
ENSG00000305271	0.4592602	1.23E-05	0.000321817	singleton	Th1
PPM1B	0.29087692	1.24E-05	0.000326346	singleton	Th1
VAMP1	0.5752082	1.24E-05	0.000326346	singleton	Th1
SLF1	0.19021297	1.25E-05	0.000328406	singleton	Th1
A2M	0.49759626	1.25E-05	0.000328614	singleton	Th1
TRIP4	0.51658726	1.26E-05	0.000329538	singleton	Th1
RPS17	0.30285954	1.26E-05	0.000329538	singleton	Th1
GTPBP4	0.36446214	1.26E-05	0.00033006	singleton	Th1
ACBD5	0.30077147	1.26E-05	0.000331001	singleton	Th1
ENSG00000309976	0.59497434	1.27E-05	0.000333129	singleton	Th1
ARHGAP18	0.21511102	1.28E-05	0.000334158	singleton	Th1
ENSG00000307228	0.77301157	1.28E-05	0.00033462	singleton	Th1
SIAH1	0.3960267	1.28E-05	0.000335574	singleton	Th1
CERS4	0.28462544	1.32E-05	0.000344153	singleton	Th1
GLIPR2	0.20632519	1.33E-05	0.000347401	singleton	Th1
BICD2	0.33520472	1.33E-05	0.00034773	singleton	Th1
ASCC2	0.3060758	1.33E-05	0.000348747	singleton	Th1
SLC38A9	0.41008028	1.35E-05	0.000351412	singleton	Th1
STYX	0.3982688	1.36E-05	0.000354725	singleton	Th1
MTMR10	0.5411966	1.36E-05	0.000354823	singleton	Th1
EXOG	0.4984096	1.37E-05	0.000357857	singleton	Th1
UFL1	0.391671	1.38E-05	0.000359029	singleton	Th1
PDXK	0.19090775	1.38E-05	0.000360148	singleton	Th1
MCMBP	0.3005254	1.38E-05	0.000360233	singleton	Th1
PLAGL1	0.52397156	1.39E-05	0.000361612	singleton	Th1
IMMP1L	0.6283584	1.39E-05	0.000362068	singleton	Th1
ATL3	0.22106533	1.41E-05	0.000367005	singleton	Th1
TRAT1	0.25294173	1.41E-05	0.000367352	singleton	Th1
SLC11A2	0.78146434	1.42E-05	0.000369178	singleton	Th1
B3GLCT	0.57181674	1.42E-05	0.000369963	singleton	Th1
MED29	0.21328788	1.42E-05	0.000369963	singleton	Th1
ENSG00000302510	0.701644	1.42E-05	0.000370822	singleton	Th1
RNPC3	0.38148168	1.43E-05	0.000371173	singleton	Th1
TCTN3	0.45249635	1.45E-05	0.000375976	singleton	Th1
RGPD8	0.7156282	1.45E-05	0.000375976	singleton	Th1
TAP2	0.24452367	1.45E-05	0.000375976	singleton	Th1
PRKCI	0.34496498	1.45E-05	0.000376672	singleton	Th1
ZNF678	0.47952986	1.45E-05	0.000376983	singleton	Th1
PRKCH-AS1	0.5577063	1.46E-05	0.000377977	singleton	Th1
ATP6V1D	0.35117397	1.46E-05	0.000378051	singleton	Th1
KIF3B	0.3682114	1.46E-05	0.000379242	singleton	Th1
DPH6	0.3933501	1.46E-05	0.000379242	singleton	Th1
ENSG00000290074	0.6880988	1.47E-05	0.000380302	singleton	Th1
ZSWIM4	0.27153715	1.47E-05	0.00038075	singleton	Th1
BIRC3	0.26552817	1.48E-05	0.000383	singleton	Th1
RFWD3	0.5206643	1.49E-05	0.000385732	singleton	Th1
ZNHIT6	0.3349268	1.49E-05	0.000386854	singleton	Th1
SVIP	0.23156492	1.50E-05	0.000387919	singleton	Th1
CCPG1	0.24401747	1.51E-05	0.000390439	singleton	Th1
ZNF346	0.5504496	1.51E-05	0.000390991	singleton	Th1
RALBP1	0.29494992	1.51E-05	0.000391206	singleton	Th1
INTS7	0.3591504	1.51E-05	0.000391345	singleton	Th1
TPCN1	0.45127225	1.51E-05	0.000391376	singleton	Th1
STK26	0.24572983	1.52E-05	0.000393223	singleton	Th1
ENO2	0.20829113	1.52E-05	0.000393501	singleton	Th1
ARSG	0.40048608	1.52E-05	0.000393501	singleton	Th1
DNAJB6	0.30340445	1.53E-05	0.000395187	singleton	Th1
PIK3R1	0.2889416	1.53E-05	0.000395389	singleton	Th1
PSMD13	0.24843131	1.53E-05	0.000395529	singleton	Th1
TDG	0.3163418	1.53E-05	0.000395948	singleton	Th1
C16orf54	0.3240381	1.53E-05	0.000396321	singleton	Th1
IARS2	0.46646577	1.55E-05	0.000399942	singleton	Th1
CTLA4	0.40033716	1.55E-05	0.000400852	singleton	Th1
BCL2L11	0.43844128	1.56E-05	0.000401403	singleton	Th1
WASHC3	0.4079834	1.56E-05	0.000401671	singleton	Th1
EFCAB2	0.28705156	1.56E-05	0.000403406	singleton	Th1
LOXL2	0.6838789	1.57E-05	0.00040415	singleton	Th1
EMBP1-1	0.75398976	1.57E-05	0.000404578	singleton	Th1
MTMR9	0.33854708	1.58E-05	0.000405801	singleton	Th1
TMEM165	0.24221802	1.58E-05	0.000405801	singleton	Th1
NRBP1	0.1972441	1.58E-05	0.000407729	singleton	Th1
ETFDH	0.47828078	1.58E-05	0.00040773	singleton	Th1
RCL1	0.4227187	1.59E-05	0.000408082	singleton	Th1
TNFSF10	0.3873658	1.59E-05	0.000408082	singleton	Th1
VRK3	0.22988613	1.60E-05	0.000411048	singleton	Th1
NUDT4	0.23051332	1.60E-05	0.000411307	singleton	Th1
AIM2	0.5325343	1.60E-05	0.000411404	singleton	Th1
NANS	0.29044583	1.60E-05	0.000412049	singleton	Th1
CNOT9	0.22650951	1.60E-05	0.00041205	singleton	Th1
ZC3H8	0.35402158	1.62E-05	0.000414883	singleton	Th1
BTBD1	0.26453203	1.62E-05	0.000414883	singleton	Th1
PFDN1	0.462794	1.62E-05	0.000415793	singleton	Th1
GIMAP5	0.23660111	1.62E-05	0.00041651	singleton	Th1
SHC1	0.48094967	1.63E-05	0.000417277	singleton	Th1
ZNF808	0.37405664	1.63E-05	0.000418029	singleton	Th1
SAFB2	0.24993716	1.64E-05	0.000419997	singleton	Th1
UGCG	0.4166406	1.64E-05	0.00042031	singleton	Th1
GABPA	0.5376008	1.65E-05	0.000421808	singleton	Th1
VCL	0.36796728	1.66E-05	0.000424454	singleton	Th1
SKAP2	0.31232554	1.67E-05	0.000426251	singleton	Th1
GOLPH3	0.21500705	1.67E-05	0.000426251	singleton	Th1
SLC25A25	0.7083218	1.67E-05	0.000426251	singleton	Th1
TIGAR	0.5631373	1.67E-05	0.000427486	singleton	Th1
UBXN2A	0.31235564	1.67E-05	0.000427654	singleton	Th1
TMEM154	0.6245616	1.69E-05	0.000432456	singleton	Th1
RNF11	0.23217732	1.70E-05	0.000433945	singleton	Th1
NFATC2IP	0.22103037	1.71E-05	0.000436731	singleton	Th1
EAPP	0.343732	1.72E-05	0.000439706	singleton	Th1
SRSF1	0.24447864	1.73E-05	0.000440497	singleton	Th1
RASSF2	0.19632244	1.73E-05	0.000441323	singleton	Th1
FMNL1-DT	0.38720992	1.73E-05	0.000441637	singleton	Th1
ZNF92	0.43059137	1.73E-05	0.000441637	singleton	Th1
SP2	0.38206586	1.73E-05	0.000441637	singleton	Th1
IGLC2	0.38194087	1.74E-05	0.000444262	singleton	Th1
PXN	0.62676543	1.74E-05	0.000444333	singleton	Th1
NFE2L1	0.3356452	1.75E-05	0.000445461	singleton	Th1
HPCAL1	0.2568698	1.75E-05	0.000447062	singleton	Th1
SLC16A1-AS1	0.42620805	1.77E-05	0.000450824	singleton	Th1
NUP93	0.39813745	1.77E-05	0.000450824	singleton	Th1
CSNK1G2	0.19389297	1.78E-05	0.00045239	singleton	Th1
ANXA7	0.21880999	1.78E-05	0.00045352	singleton	Th1
PEX3	0.6766359	1.78E-05	0.000454105	singleton	Th1
SDE2	0.3446064	1.79E-05	0.000455239	singleton	Th1
TRIM52	0.4919317	1.79E-05	0.000456269	singleton	Th1
ENSG00000287032	0.31924725	1.80E-05	0.000456946	singleton	Th1
ATF4	0.16075219	1.80E-05	0.000457481	singleton	Th1
PHTF1	0.402108	1.82E-05	0.000462745	singleton	Th1
ETF1	0.24908899	1.82E-05	0.000462764	singleton	Th1
TSC1	0.33341718	1.84E-05	0.000466215	singleton	Th1
MYO19	0.48958474	1.84E-05	0.000467069	singleton	Th1
SS18L1	0.8204117	1.84E-05	0.000467907	singleton	Th1
LINC00641	0.5727339	1.84E-05	0.000467999	singleton	Th1
ZNF571	0.36841312	1.85E-05	0.000468567	singleton	Th1
E2F3	0.56922114	1.85E-05	0.000468567	singleton	Th1
UBE2B	0.2028186	1.85E-05	0.000469991	singleton	Th1
FURIN	0.31689256	1.86E-05	0.000472631	singleton	Th1
CHD1L	0.41368163	1.87E-05	0.000472631	singleton	Th1
AHDC1	0.39103684	1.87E-05	0.000474804	singleton	Th1
TMC6	0.23664151	1.89E-05	0.000479809	singleton	Th1
RNASET2	0.2607263	1.91E-05	0.00048295	singleton	Th1
PDE12	0.20260288	1.92E-05	0.00048681	singleton	Th1
FBXO28	0.20864826	1.92E-05	0.00048681	singleton	Th1
POLR1HASP-1	0.5164302	1.93E-05	0.000488476	singleton	Th1
HNRNPM	0.30614558	1.93E-05	0.000488783	singleton	Th1
A2M-AS1	0.49273178	1.93E-05	0.000488783	singleton	Th1
PIGK	0.46498224	1.96E-05	0.000494543	singleton	Th1
RBM41	0.56527275	1.96E-05	0.000496294	singleton	Th1
BCL2L1	0.33920768	1.96E-05	0.000496294	singleton	Th1
TMPO	0.20387392	1.97E-05	0.000498377	singleton	Th1
TIMM23	0.36256847	1.98E-05	0.000500024	singleton	Th1
CMAHP	0.38827494	1.98E-05	0.000500802	singleton	Th1
ABHD5	0.28247657	2.00E-05	0.000504678	singleton	Th1
SLC25A30	0.34504136	2.00E-05	0.000505423	singleton	Th1
PDE4B	0.2879614	2.02E-05	0.000509372	singleton	Th1
ENSG00000298758	0.97921425	2.03E-05	0.00051226	singleton	Th1
ZFYVE27	0.32757238	2.03E-05	0.00051244	singleton	Th1
ZNF507	0.5193146	2.04E-05	0.000512998	singleton	Th1
SMARCAL1	0.6266377	2.04E-05	0.000513635	singleton	Th1
MIPEP	0.51646763	2.04E-05	0.000513995	singleton	Th1
CTNND1	0.81667274	2.05E-05	0.000514813	singleton	Th1
S100PBP	0.28795502	2.07E-05	0.000521768	singleton	Th1
SMPD4BP	0.5998643	2.08E-05	0.000522739	singleton	Th1
TAF4	0.6007096	2.08E-05	0.000523874	singleton	Th1
GNE	0.58396083	2.10E-05	0.000528593	singleton	Th1
STAM2	0.695019	2.11E-05	0.000529658	singleton	Th1
INSYN2B	0.7175281	2.12E-05	0.00053358	singleton	Th1
PDE9A	0.51385957	2.14E-05	0.000537489	singleton	Th1
ENSG00000286145	0.37271917	2.14E-05	0.000537741	singleton	Th1
HEATR5A	0.410446	2.14E-05	0.000538615	singleton	Th1
PDZD2	0.43460608	2.15E-05	0.000539616	singleton	Th1
ENSA	0.2906057	2.15E-05	0.000540869	singleton	Th1
ZNF207	0.25743383	2.16E-05	0.000542669	singleton	Th1
CEP44	0.43132117	2.17E-05	0.000543928	singleton	Th1
ABCF1	0.19680189	2.17E-05	0.000543994	singleton	Th1
FASTKD2	0.4397638	2.17E-05	0.00054471	singleton	Th1
RIOK1	0.30905762	2.18E-05	0.000547112	singleton	Th1
CWC25	0.20220675	2.20E-05	0.000551243	singleton	Th1
IL1RAP	0.52210295	2.20E-05	0.000552138	singleton	Th1
THAP6	0.5528154	2.21E-05	0.000553739	singleton	Th1
SERINC1	0.27131182	2.21E-05	0.000553955	singleton	Th1
VPS37A	0.43006507	2.21E-05	0.000554128	singleton	Th1
METAP1	0.40284452	2.21E-05	0.000554195	singleton	Th1
ENSG00000277701	0.75987256	2.22E-05	0.000556058	singleton	Th1
ANTXRLP1	0.81080407	2.23E-05	0.000556597	singleton	Th1
SECISBP2L	0.19515644	2.24E-05	0.000560622	singleton	Th1
RN7SL2	0.57112056	2.25E-05	0.000561708	singleton	Th1
PHLDB2	0.55056703	2.25E-05	0.000561708	singleton	Th1
ZNF592	0.2532744	2.25E-05	0.000562425	singleton	Th1
SEC11A	0.26687008	2.27E-05	0.00056684	singleton	Th1
HERC6	0.4246962	2.29E-05	0.00057065	singleton	Th1
MPHOSPH10	0.45145687	2.30E-05	0.000573513	singleton	Th1
LINS1	0.24146314	2.31E-05	0.00057761	singleton	Th1
SNX30	0.71643007	2.33E-05	0.000580663	singleton	Th1
ACAD9	0.6113254	2.34E-05	0.000583933	singleton	Th1
ASH2L	0.4486622	2.34E-05	0.000584385	singleton	Th1
RAP2C-AS1	0.32428077	2.35E-05	0.000585894	singleton	Th1
OTULINL	0.3485363	2.35E-05	0.000586145	singleton	Th1
ASNSD1	0.84821665	2.36E-05	0.000587275	singleton	Th1
ENSG00000304336	0.44521284	2.36E-05	0.000588452	singleton	Th1
DDB2	0.32358614	2.38E-05	0.000592016	singleton	Th1
PINX1	0.51753044	2.38E-05	0.000592016	singleton	Th1
CTC1	0.39538202	2.38E-05	0.000592679	singleton	Th1
ZC4H2	0.3848918	2.38E-05	0.000592842	singleton	Th1
UPF3B	0.39755908	2.40E-05	0.000597184	singleton	Th1
MMS19	0.4749106	2.41E-05	0.000600454	singleton	Th1
ZNF160	0.37105897	2.41E-05	0.000600454	singleton	Th1
PAIP2	0.22320703	2.42E-05	0.000600941	singleton	Th1
DDX1	0.2735393	2.43E-05	0.000602768	singleton	Th1
ZFAND4	0.64541286	2.43E-05	0.000603697	singleton	Th1
ANKRD13A	0.21660195	2.44E-05	0.000605973	singleton	Th1
YTHDF2	0.2095895	2.47E-05	0.000613903	singleton	Th1
SDHAP2	0.6523604	2.48E-05	0.000614966	singleton	Th1
HERPUD2	0.26475736	2.48E-05	0.000615134	singleton	Th1
DLST	0.31723943	2.50E-05	0.000620819	singleton	Th1
KLHL15	0.54611105	2.50E-05	0.000621037	singleton	Th1
ENSG00000289093	1.0054854	2.52E-05	0.000625192	singleton	Th1
PLAA	0.26348767	2.52E-05	0.00062565	singleton	Th1
CNN2	0.2153504	2.53E-05	0.000627237	singleton	Th1
PELO	0.14037457	2.53E-05	0.000627988	singleton	Th1
BCLAF3	0.5317891	2.53E-05	0.000627988	singleton	Th1
LMO7	0.41736478	2.54E-05	0.000629629	singleton	Th1
FARSB	0.489032	2.55E-05	0.000631152	singleton	Th1
TMEM267	0.44732094	2.57E-05	0.000637148	singleton	Th1
ENSG00000296254	0.7416696	2.58E-05	0.000638811	singleton	Th1
LRSAM1	0.39607096	2.59E-05	0.000641875	singleton	Th1
STK3	0.62383527	2.60E-05	0.000643402	singleton	Th1
SMAD7	0.18412565	2.63E-05	0.000649884	singleton	Th1
NKAP	0.44908518	2.63E-05	0.000649884	singleton	Th1
SYNRG	0.27669552	2.63E-05	0.000651031	singleton	Th1
CFAP298	0.25842693	2.64E-05	0.000651632	singleton	Th1
ILF3	0.2707938	2.64E-05	0.000652558	singleton	Th1
RBM25	0.29119483	2.64E-05	0.00065296	singleton	Th1
CC2D1B	0.32143012	2.65E-05	0.000654742	singleton	Th1
KATNBL1	0.20417881	2.65E-05	0.000654771	singleton	Th1
CCDC47	0.26350233	2.66E-05	0.000656732	singleton	Th1
SMCO4	0.8243869	2.66E-05	0.000656732	singleton	Th1
TSPYL1	0.22444604	2.67E-05	0.000658494	singleton	Th1
PXK	0.3519848	2.67E-05	0.000658624	singleton	Th1
PLPP1	0.62815624	2.69E-05	0.000662996	singleton	Th1
DNAI3	1.1204377	2.71E-05	0.000667111	singleton	Th1
ENSG00000250075	0.5029014	2.73E-05	0.000671613	singleton	Th1
HARS1	0.47861275	2.73E-05	0.000671613	singleton	Th1
GINM1	0.4247946	2.75E-05	0.00067712	singleton	Th1
SMARCA5	0.2602109	2.76E-05	0.000679788	singleton	Th1
ZSCAN18	0.33557767	2.77E-05	0.00068179	singleton	Th1
REST	0.19713554	2.79E-05	0.000686277	singleton	Th1
ENSG00000242880	0.43701094	2.80E-05	0.000689163	singleton	Th1
ASPH	0.39394784	2.82E-05	0.000692852	singleton	Th1
HELQ	0.41886625	2.82E-05	0.000693675	singleton	Th1
WDR11	0.44914672	2.83E-05	0.000694578	singleton	Th1
ENSG00000226310	0.4478825	2.85E-05	0.000699123	singleton	Th1
GLRX3	0.29332235	2.86E-05	0.000701526	singleton	Th1
GSAP	0.47817987	2.87E-05	0.000703267	singleton	Th1
EIF3B	0.19791387	2.89E-05	0.000709294	singleton	Th1
UCHL3	0.5686797	2.91E-05	0.000714659	singleton	Th1
TARS1	0.6271071	2.92E-05	0.000715506	singleton	Th1
LINC00115	0.42320272	2.93E-05	0.000718454	singleton	Th1
SMIM8	0.6763236	2.94E-05	0.000720756	singleton	Th1
CFAP36	0.4295599	2.94E-05	0.000720761	singleton	Th1
DAPP1	0.5065228	2.95E-05	0.000722054	singleton	Th1
ZDHHC3	0.3987669	2.96E-05	0.000723679	singleton	Th1
SDAD1	0.34013325	2.96E-05	0.000724399	singleton	Th1
MPHOSPH8	0.23934765	2.98E-05	0.000729184	singleton	Th1
TM2D1	0.3502572	2.99E-05	0.000730547	singleton	Th1
DDX42	0.22238725	3.00E-05	0.000734005	singleton	Th1
TTC12	0.63291574	3.02E-05	0.000739069	singleton	Th1
TM9SF2	0.20611963	3.03E-05	0.000739719	singleton	Th1
SEC22B	0.3420533	3.04E-05	0.000741607	singleton	Th1
ANAPC7	0.49580064	3.04E-05	0.00074195	singleton	Th1
HLF	0.5991079	3.06E-05	0.000747974	singleton	Th1
CHMP4B	0.26396358	3.07E-05	0.000748359	singleton	Th1
HSPA14	0.5641927	3.07E-05	0.000748359	singleton	Th1
HMCES	0.16318457	3.07E-05	0.000748359	singleton	Th1
ZNF766	0.4401987	3.13E-05	0.000764705	singleton	Th1
SON	0.2929719	3.16E-05	0.000771551	singleton	Th1
SUGT1	0.21433765	3.16E-05	0.000771551	singleton	Th1
PCMTD2	0.5805291	3.20E-05	0.000778833	singleton	Th1
MAK	0.6702681	3.20E-05	0.000779664	singleton	Th1
SDHB	0.32891712	3.20E-05	0.000780437	singleton	Th1
ENSG00000283201	0.7763697	3.22E-05	0.000783756	singleton	Th1
KLHDC2	0.51744443	3.22E-05	0.00078477	singleton	Th1
PARVG	0.18478952	3.23E-05	0.000785816	singleton	Th1
MAN2B2	0.33919263	3.26E-05	0.00079359	singleton	Th1
CRIPT	0.2481803	3.26E-05	0.00079359	singleton	Th1
MAPK9	0.2834371	3.27E-05	0.000794557	singleton	Th1
UBE2Z	0.29651952	3.28E-05	0.00079736	singleton	Th1
TSNARE1	0.35575607	3.28E-05	0.000797607	singleton	Th1
TYW3	0.44930348	3.28E-05	0.000797914	singleton	Th1
HAUS6	0.36230817	3.33E-05	0.000810282	singleton	Th1
NAMA	0.30653477	3.35E-05	0.000813691	singleton	Th1
METTL4	0.54849756	3.36E-05	0.000816158	singleton	Th1
ENSG00000287292	0.600096	3.37E-05	0.000817458	singleton	Th1
ACSS1	0.19594638	3.39E-05	0.000822073	singleton	Th1
PELP1	0.2812951	3.40E-05	0.000825342	singleton	Th1
KCNQ1OT1	0.49145424	3.41E-05	0.000827	singleton	Th1
CWC22	0.27641353	3.44E-05	0.00083399	singleton	Th1
MTATP6P1	0.33316353	3.45E-05	0.000836168	singleton	Th1
SPOPL	0.59589297	3.45E-05	0.000836679	singleton	Th1
POLR1F	0.607152	3.47E-05	0.000839692	singleton	Th1
H4C5	1.1622255	3.47E-05	0.000840142	singleton	Th1
TJAP1	0.543348	3.48E-05	0.000842272	singleton	Th1
PGPEP1	0.49827778	3.48E-05	0.000843555	singleton	Th1
RMC1	0.40979907	3.48E-05	0.000843555	singleton	Th1
ENSG00000288542	0.54538906	3.50E-05	0.000847288	singleton	Th1
ARMCX3	0.41937435	3.53E-05	0.000854028	singleton	Th1
ING3	0.29965308	3.53E-05	0.000854028	singleton	Th1
UGP2	0.22757381	3.54E-05	0.000856063	singleton	Th1
DIS3	0.28284463	3.55E-05	0.00085849	singleton	Th1
AMN1	0.9210542	3.56E-05	0.000860729	singleton	Th1
MYO1G	0.18455032	3.61E-05	0.00087326	singleton	Th1
NDUFAF7	0.38667697	3.62E-05	0.000874482	singleton	Th1
ENSG00000287312	0.57866305	3.67E-05	0.000885404	singleton	Th1
ZFP90	0.3915226	3.67E-05	0.000885611	singleton	Th1
VCF1	1.1941838	3.69E-05	0.000889687	singleton	Th1
CAND1	0.18897663	3.69E-05	0.000889727	singleton	Th1
RASSF5	0.24205111	3.70E-05	0.000893821	singleton	Th1
PSMD1	0.16321868	3.71E-05	0.0008946	singleton	Th1
LPAR6	0.6640883	3.73E-05	0.000898344	singleton	Th1
POLR3C	0.41557845	3.73E-05	0.000898452	singleton	Th1
ACADSB	0.36180216	3.75E-05	0.000903499	singleton	Th1
HS3ST3B1	0.7123927	3.75E-05	0.000903743	singleton	Th1
USP8	0.17981707	3.76E-05	0.000905278	singleton	Th1
SLC35E2B	0.39016736	3.78E-05	0.000910498	singleton	Th1
MOV10	0.5363343	3.78E-05	0.000910574	singleton	Th1
NRAS	0.37216824	3.79E-05	0.000911709	singleton	Th1
AHRR	0.9447224	3.81E-05	0.000916001	singleton	Th1
RIC3	0.7524288	3.85E-05	0.000925746	singleton	Th1
RECK	0.8289467	3.85E-05	0.000925823	singleton	Th1
ENSG00000304761	0.63090837	3.86E-05	0.00092827	singleton	Th1
BNIP2	0.17734683	3.86E-05	0.00092827	singleton	Th1
STARD7	0.19815291	3.86E-05	0.000928695	singleton	Th1
PSMD11	0.1955444	3.88E-05	0.000932225	singleton	Th1
SRA1	0.31440848	3.88E-05	0.000932337	singleton	Th1
SAMD9	0.21609455	3.89E-05	0.000934758	singleton	Th1
KLHL32	0.9228023	3.89E-05	0.000934801	singleton	Th1
TCHP	0.39381877	3.90E-05	0.000935369	singleton	Th1
CIC	0.38547534	3.90E-05	0.000936885	singleton	Th1
LONRF3	0.45294365	3.91E-05	0.00093763	singleton	Th1
ASCC1	0.3571119	3.96E-05	0.000950719	singleton	Th1
PUM3	0.17174138	3.97E-05	0.000952979	singleton	Th1
ENSG00000284906	0.5138243	3.98E-05	0.000952979	singleton	Th1
STAT2	0.32074443	4.00E-05	0.000957634	singleton	Th1
NVL	0.28790867	4.00E-05	0.000958108	singleton	Th1
WDR36	0.3423813	4.00E-05	0.000958511	singleton	Th1
KCNA3	0.2094306	4.01E-05	0.000959954	singleton	Th1
UFM1	0.19249356	4.01E-05	0.000960214	singleton	Th1
MRTFB	0.22188307	4.03E-05	0.000964506	singleton	Th1
WASHC2C	0.31806186	4.03E-05	0.000964947	singleton	Th1
CEP152	0.5241402	4.04E-05	0.000965786	singleton	Th1
ENSG00000228427	0.44426653	4.05E-05	0.000969666	singleton	Th1
ZNF280C	0.84269905	4.08E-05	0.000975856	singleton	Th1
ATXN2L	0.16618985	4.09E-05	0.000976858	singleton	Th1
CPB2-AS1	0.69279736	4.09E-05	0.000976858	singleton	Th1
CCDC174	0.2507766	4.11E-05	0.000983165	singleton	Th1
ANKRD13D	0.22418559	4.14E-05	0.000988366	singleton	Th1
TBC1D31	0.3189235	4.15E-05	0.000989861	singleton	Th1
VPS51	0.2107322	4.16E-05	0.000992053	singleton	Th1
MOB3A	0.20860481	4.16E-05	0.000992626	singleton	Th1
ENSG00000289312	0.5806328	4.17E-05	0.000994899	singleton	Th1
IL10RB	0.30749896	4.18E-05	0.000995948	singleton	Th1
FAM228B	0.47450507	4.18E-05	0.000997268	singleton	Th1
TMEM200A	0.33434927	4.18E-05	0.000997268	singleton	Th1
ARRDC3	0.27718133	4.24E-05	0.001009709	singleton	Th1
PUS7L	0.39740986	4.25E-05	0.001012962	singleton	Th1
REXO1	0.47607064	4.28E-05	0.001019109	singleton	Th1
GMCL1	0.26253158	4.28E-05	0.001019461	singleton	Th1
MAST2	0.40454417	4.28E-05	0.001019812	singleton	Th1
DR1	0.24016099	4.31E-05	0.001026238	singleton	Th1
BBIP1	0.3523205	4.33E-05	0.001029321	singleton	Th1
QSOX1	0.399306	4.33E-05	0.001029321	singleton	Th1
C11orf65	0.77318007	4.34E-05	0.001032518	singleton	Th1
DHX38	0.22881797	4.36E-05	0.001036343	singleton	Th1
AFG3L2	0.18018375	4.38E-05	0.001041731	singleton	Th1
PATL2	0.470494	4.39E-05	0.001043682	singleton	Th1
LAP3	0.21874204	4.43E-05	0.001052079	singleton	Th1
ENSG00000226149	0.42858574	4.43E-05	0.001052911	singleton	Th1
EMC10	0.22659054	4.44E-05	0.00105394	singleton	Th1
MAMLD1	0.49171564	4.45E-05	0.00105556	singleton	Th1
ZCCHC14	0.43293986	4.48E-05	0.00106203	singleton	Th1
ZBTB43	0.17205042	4.48E-05	0.001062712	singleton	Th1
POU6F1	0.4937112	4.49E-05	0.001065928	singleton	Th1
TSEN54	0.20083377	4.50E-05	0.001067723	singleton	Th1
DESI2	0.18032923	4.53E-05	0.001074554	singleton	Th1
ZC3H14	0.18246622	4.53E-05	0.001074554	singleton	Th1
UPRT	0.47178128	4.56E-05	0.001079969	singleton	Th1
MRPS31	0.34186494	4.58E-05	0.001085572	singleton	Th1
ARHGAP30	0.25396144	4.59E-05	0.001087439	singleton	Th1
RAD21	0.22349016	4.60E-05	0.001088581	singleton	Th1
GORASP2	0.21559636	4.63E-05	0.001095131	singleton	Th1
POGLUT1	0.35154927	4.63E-05	0.001095131	singleton	Th1
ENSG00000237773	0.46051845	4.63E-05	0.001095305	singleton	Th1
CHODL	0.9551712	4.64E-05	0.001096577	singleton	Th1
MRPS9	0.31197798	4.65E-05	0.001099564	singleton	Th1
P2RY11	0.40402856	4.65E-05	0.001100023	singleton	Th1
ANKRD42	0.5470801	4.66E-05	0.00110171	singleton	Th1
ATAD1	0.24772261	4.67E-05	0.001104382	singleton	Th1
LATS1	0.23366436	4.68E-05	0.001104639	singleton	Th1
DDI2	0.47697	4.68E-05	0.001106045	singleton	Th1
EGLN1	0.22617061	4.70E-05	0.001108439	singleton	Th1
MED12	0.37571797	4.70E-05	0.001109355	singleton	Th1
FLNA	0.22211209	4.72E-05	0.00111411	singleton	Th1
ENSG00000285579	0.56093925	4.74E-05	0.00111739	singleton	Th1
UBE2E3	0.2055096	4.75E-05	0.001121013	singleton	Th1
WRNIP1	0.21044305	4.78E-05	0.001127401	singleton	Th1
JAKMIP1	0.8693399	4.79E-05	0.001128291	singleton	Th1
ABCE1	0.1903902	4.82E-05	0.001136065	singleton	Th1
TTF1	0.3337623	4.85E-05	0.001143763	singleton	Th1
MED21	0.24524795	4.86E-05	0.001145088	singleton	Th1
DYRK2	0.19740987	4.87E-05	0.001146288	singleton	Th1
ZNF548	0.40389487	4.91E-05	0.00115559	singleton	Th1
NSUN4	0.35260049	4.91E-05	0.001156201	singleton	Th1
NAA60	0.35482538	4.94E-05	0.001163167	singleton	Th1
ZFP30	0.6716276	4.95E-05	0.001165074	singleton	Th1
ENSG00000293497	0.57294035	4.97E-05	0.001169491	singleton	Th1
MAEA	0.1982029	5.00E-05	0.001175532	singleton	Th1
NDRG1	0.2368846	5.06E-05	0.001188743	singleton	Th1
ACSL1	0.36228824	5.07E-05	0.001191835	singleton	Th1
MAN2C1	0.48863083	5.09E-05	0.001196878	singleton	Th1
ARF3	0.18642358	5.10E-05	0.001198661	singleton	Th1
PDE4A	0.24906726	5.12E-05	0.001202043	singleton	Th1
DNAJC27	0.33958465	5.15E-05	0.001209135	singleton	Th1
VPS39	0.26800182	5.19E-05	0.001218424	singleton	Th1
FNTA	0.26482588	5.19E-05	0.001219111	singleton	Th1
TRIM66	0.41878572	5.24E-05	0.001228789	singleton	Th1
LINC02580	0.7263192	5.25E-05	0.001232024	singleton	Th1
MAX	0.1996166	5.27E-05	0.001235951	singleton	Th1
PRRC2A	0.1497435	5.30E-05	0.00124282	singleton	Th1
ZNF544	0.3393848	5.30E-05	0.001243337	singleton	Th1
ZNF587	0.67980427	5.31E-05	0.001243441	singleton	Th1
HOOK2	0.17067474	5.31E-05	0.001244692	singleton	Th1
MOB1A	0.20031734	5.32E-05	0.001246818	singleton	Th1
SLC49A4	0.87190896	5.34E-05	0.001251343	singleton	Th1
LLGL2	0.24441224	5.38E-05	0.001258431	singleton	Th1
SRSF10	0.15675366	5.41E-05	0.001266922	singleton	Th1
HSF1	0.23923501	5.42E-05	0.001266936	singleton	Th1
NFYA	0.24069923	5.43E-05	0.001269003	singleton	Th1
ENSG00000268797	0.88542217	5.43E-05	0.001269578	singleton	Th1
SMCR8	0.42574853	5.47E-05	0.001278846	singleton	Th1
GXYLT1	0.6153165	5.47E-05	0.001278846	singleton	Th1
SGPP1	0.46753278	5.49E-05	0.001283258	singleton	Th1
DIPK2A	0.42933512	5.49E-05	0.001283258	singleton	Th1
KMT2B	0.28506717	5.50E-05	0.001283839	singleton	Th1
TTC28-AS1	0.5796041	5.52E-05	0.001288254	singleton	Th1
DISC1FP1	0.7608109	5.52E-05	0.001288789	singleton	Th1
BPNT2	0.7374508	5.53E-05	0.001289894	singleton	Th1
WDTC1	0.34666595	5.53E-05	0.001290098	singleton	Th1
ENSG00000259564	0.6261764	5.54E-05	0.001292962	singleton	Th1
VPS26A	0.3048767	5.58E-05	0.001300368	singleton	Th1
TNIP3	0.5087792	5.59E-05	0.001303638	singleton	Th1
NOL8	0.28341475	5.60E-05	0.001304515	singleton	Th1
PABPC1L	0.67966163	5.62E-05	0.001310008	singleton	Th1
CCDC88B	0.15602957	5.62E-05	0.001310263	singleton	Th1
BECN1	0.17247406	5.68E-05	0.00132169	singleton	Th1
ZNF432	0.4056351	5.68E-05	0.001323065	singleton	Th1
NPHP4	0.3601512	5.69E-05	0.00132556	singleton	Th1
TRAM2	0.58102554	5.70E-05	0.001325867	singleton	Th1
GNA13	0.24266025	5.75E-05	0.001337325	singleton	Th1
ESR2	0.34663966	5.78E-05	0.001343835	singleton	Th1
ATF3	0.18925779	5.81E-05	0.00135102	singleton	Th1
TRMT13	0.8051375	5.82E-05	0.001352836	singleton	Th1
DIABLO	0.51493317	5.82E-05	0.001352836	singleton	Th1
ENSG00000256591	0.7867626	5.84E-05	0.001357126	singleton	Th1
DENR	0.24695064	5.85E-05	0.001358386	singleton	Th1
TSPYL2	0.25457898	5.86E-05	0.001360311	singleton	Th1
IL2RA	0.2438247	5.86E-05	0.001360675	singleton	Th1
EEF1AKMT2	0.30460253	5.88E-05	0.001364989	singleton	Th1
IKZF2	1.0160223	5.91E-05	0.001371375	singleton	Th1
DCTN6	0.2910537	5.98E-05	0.001387162	singleton	Th1
SLC4A5	0.6234233	5.99E-05	0.001388754	singleton	Th1
PDXDC2P-NPIPB14P	0.70704526	6.01E-05	0.001392488	singleton	Th1
SLC37A3	0.5399104	6.02E-05	0.001396437	singleton	Th1
CKMT2-AS1	0.6835194	6.03E-05	0.001397578	singleton	Th1
FBL	0.115276635	6.05E-05	0.001402618	singleton	Th1
SIAH2	0.15586995	6.07E-05	0.001404895	singleton	Th1
DHX57	0.40455228	6.08E-05	0.001408258	singleton	Th1
EXOC1	0.22153012	6.10E-05	0.001413386	singleton	Th1
NUS1	0.2076593	6.11E-05	0.001414334	singleton	Th1
CDRT4	0.5879494	6.12E-05	0.001416577	singleton	Th1
KMT2E-AS1	0.20029803	6.13E-05	0.001417734	singleton	Th1
CARS1	0.46393266	6.15E-05	0.001422062	singleton	Th1
ZNF532	0.9005184	6.16E-05	0.001423848	singleton	Th1
CAPN10	0.8638225	6.19E-05	0.001432012	singleton	Th1
ZNF318	0.585173	6.24E-05	0.001442328	singleton	Th1
MED28	0.23403387	6.29E-05	0.001452926	singleton	Th1
TNFRSF25	0.19911587	6.31E-05	0.001457888	singleton	Th1
RAB5B	0.2968519	6.33E-05	0.001462385	singleton	Th1
FBXO25	0.6010246	6.38E-05	0.001473337	singleton	Th1
PIM2	0.22049898	6.39E-05	0.001474215	singleton	Th1
PRPS2	0.33933827	6.39E-05	0.001475362	singleton	Th1
ZNF551	0.6293799	6.42E-05	0.001482343	singleton	Th1
ZNF484	0.37443146	6.44E-05	0.001484851	singleton	Th1
LUC7L2	0.2597258	6.49E-05	0.001496726	singleton	Th1
RBM38	0.1454922	6.51E-05	0.00150046	singleton	Th1
PMF1	0.20627843	6.53E-05	0.001505136	singleton	Th1
LYRM7	0.46611398	6.56E-05	0.001510927	singleton	Th1
TPM4	0.25750172	6.56E-05	0.001512212	singleton	Th1
EPM2AIP1	0.17322396	6.67E-05	0.001535776	singleton	Th1
MINDY2	0.18977319	6.68E-05	0.001537641	singleton	Th1
PAXIP1-AS2	0.6702036	6.69E-05	0.001539451	singleton	Th1
ENSG00000290183	0.72707206	6.69E-05	0.001539581	singleton	Th1
STK17A	0.27550825	6.72E-05	0.001547242	singleton	Th1
URB1	0.48771283	6.75E-05	0.001551678	singleton	Th1
ZDHHC2	0.26307938	6.76E-05	0.001555372	singleton	Th1
KIZ-AS1	0.7064166	6.78E-05	0.001559698	singleton	Th1
CDC16	0.30421525	6.80E-05	0.001562784	singleton	Th1
PER1	0.2859766	6.81E-05	0.001564566	singleton	Th1
MSH2	0.38054612	6.85E-05	0.001573775	singleton	Th1
ENSG00000290928	0.8017385	6.87E-05	0.001578379	singleton	Th1
ENSG00000254459	0.69217515	6.92E-05	0.001589917	singleton	Th1
MTA2	0.29619977	6.93E-05	0.001590051	singleton	Th1
FRMD3	0.6618932	6.94E-05	0.00159331	singleton	Th1
KLF2	0.35588202	6.98E-05	0.001601107	singleton	Th1
MAPKBP1	0.2745963	6.99E-05	0.00160258	singleton	Th1
SKAP1-AS1	1.2474798	7.01E-05	0.001606447	singleton	Th1
LIMK2	0.26337963	7.01E-05	0.001607458	singleton	Th1
ENSG00000289424	0.4525556	7.02E-05	0.001608295	singleton	Th1
NDUFV2	0.21980885	7.06E-05	0.001618275	singleton	Th1
EIF4B	0.28712615	7.08E-05	0.001621117	singleton	Th1
POLR2J2-UPK3BL1	0.7054728	7.08E-05	0.001621372	singleton	Th1
MIRLET7A1HG	0.85246736	7.10E-05	0.001626816	singleton	Th1
CSNK1E	0.31586367	7.11E-05	0.001628785	singleton	Th1
OSTM1	0.26324472	7.21E-05	0.001649862	singleton	Th1
RIT1	0.39051867	7.21E-05	0.00165042	singleton	Th1
ENSG00000232518	0.8701962	7.22E-05	0.001650859	singleton	Th1
ENSG00000290921	0.5585548	7.22E-05	0.001652137	singleton	Th1
LINC00511	0.323855	7.24E-05	0.001655295	singleton	Th1
SMG1P5	0.70870703	7.24E-05	0.001655295	singleton	Th1
ENSG00000254777	0.77025104	7.25E-05	0.001656516	singleton	Th1
GNL2	0.24356966	7.26E-05	0.00165858	singleton	Th1
ENSG00000250362	0.5276407	7.26E-05	0.001659201	singleton	Th1
BRCC3	0.60127676	7.33E-05	0.001673558	singleton	Th1
COLGALT2	0.48148826	7.33E-05	0.001673558	singleton	Th1
SLC25A46	0.20122972	7.36E-05	0.001681115	singleton	Th1
ATG16L2	0.18096015	7.37E-05	0.001682903	singleton	Th1
PDPK1	0.32532755	7.45E-05	0.001699892	singleton	Th1
ABHD15-AS1	0.7544304	7.47E-05	0.001704474	singleton	Th1
INPP5K	0.3428066	7.49E-05	0.0017082	singleton	Th1
CREBZF	0.26740843	7.53E-05	0.001716215	singleton	Th1
OTUD6B-AS1	0.33894542	7.54E-05	0.00171978	singleton	Th1
OMA1	0.25602028	7.56E-05	0.001721918	singleton	Th1
ZFAND5	0.17107165	7.59E-05	0.00172843	singleton	Th1
ENSG00000296297	0.707727	7.60E-05	0.001731642	singleton	Th1
AP1S2	0.40967298	7.63E-05	0.001736618	singleton	Th1
MAP3K11	0.49237508	7.65E-05	0.001741985	singleton	Th1
COQ10B	0.18928431	7.66E-05	0.001742952	singleton	Th1
ZBTB17	0.41610494	7.67E-05	0.001745622	singleton	Th1
ENSG00000300042	0.27208677	7.79E-05	0.001772147	singleton	Th1
DNM3	0.5927628	7.82E-05	0.001778774	singleton	Th1
ADAM22	0.83191353	7.93E-05	0.001803885	singleton	Th1
ABCD2	0.2088187	7.94E-05	0.001805014	singleton	Th1
CHUK	0.48394278	7.95E-05	0.001807969	singleton	Th1
NIPA1	0.6093101	7.97E-05	0.001811974	singleton	Th1
AIG1	0.36983997	7.99E-05	0.001814285	singleton	Th1
PSTPIP2	0.50054264	8.01E-05	0.001818894	singleton	Th1
ENSG00000249476	0.4842718	8.05E-05	0.001828145	singleton	Th1
BAG4	0.31865627	8.11E-05	0.001841395	singleton	Th1
MAP7D2	0.9837301	8.16E-05	0.001850398	singleton	Th1
ATP5ME	0.31563213	8.19E-05	0.001858303	singleton	Th1
RAB11FIP2	0.37570158	8.21E-05	0.001862078	singleton	Th1
FAM184A	0.77538425	8.27E-05	0.001874142	singleton	Th1
NCAL1	0.7196884	8.28E-05	0.001876258	singleton	Th1
ADCY9	0.22754575	8.30E-05	0.001880338	singleton	Th1
PAK2	0.2357869	8.32E-05	0.001885987	singleton	Th1
TOB1	0.3533445	8.33E-05	0.001886621	singleton	Th1
TCF25	0.21121588	8.38E-05	0.001898767	singleton	Th1
ENSG00000273734	0.30345154	8.45E-05	0.001913049	singleton	Th1
TTLL3	0.5946518	8.45E-05	0.001913485	singleton	Th1
ALG9	0.53859377	8.47E-05	0.001917848	singleton	Th1
ETFA	0.18675591	8.50E-05	0.001922497	singleton	Th1
ZBTB7A	0.16674006	8.53E-05	0.001928151	singleton	Th1
NAE1	0.3875678	8.53E-05	0.001929423	singleton	Th1
SGF29	0.34715948	8.54E-05	0.001930626	singleton	Th1
TOPBP1	0.20184633	8.55E-05	0.001932385	singleton	Th1
VAPA	0.18971777	8.56E-05	0.001933591	singleton	Th1
CD55	0.2433499	8.57E-05	0.001935492	singleton	Th1
RANBP6	0.428378	8.58E-05	0.001937186	singleton	Th1
NEK9	0.15833966	8.62E-05	0.001945535	singleton	Th1
LINC02320	0.3792689	8.64E-05	0.001948707	singleton	Th1
NDUFA9	0.29747543	8.68E-05	0.001957992	singleton	Th1
RER1	0.3028619	8.72E-05	0.001966047	singleton	Th1
NDUFV3	0.43946758	8.73E-05	0.001968402	singleton	Th1
NDUFAF6	0.32379323	8.75E-05	0.001972813	singleton	Th1
RHOXF1	0.5468642	8.81E-05	0.001986549	singleton	Th1
PLXNA3	0.57051325	8.82E-05	0.00198693	singleton	Th1
ZCCHC17	0.22684436	8.82E-05	0.001987312	singleton	Th1
ENSG00000231329	0.540281	8.92E-05	0.002009916	singleton	Th1
ADAM23	0.18631817	8.93E-05	0.002011239	singleton	Th1
GIMAP6	0.23176385	8.97E-05	0.002020152	singleton	Th1
AGFG2	0.38877586	8.98E-05	0.00202025	singleton	Th1
PKD2	0.8395411	8.99E-05	0.002023392	singleton	Th1
LHPP	0.44610676	9.02E-05	0.002028355	singleton	Th1
NOP14	0.29783857	9.02E-05	0.002028381	singleton	Th1
CD99L2	0.68651456	9.05E-05	0.00203576	singleton	Th1
OFD1	0.19658507	9.06E-05	0.002037684	singleton	Th1
SLC25A32	0.19922425	9.15E-05	0.00205633	singleton	Th1
SURF4	0.14045876	9.16E-05	0.00205864	singleton	Th1
KLHL22	0.47202504	9.20E-05	0.002066271	singleton	Th1
RBBP6	0.1760299	9.22E-05	0.0020701	singleton	Th1
XPOT	0.26649427	9.22E-05	0.0020701	singleton	Th1
SC5D	0.19942883	9.27E-05	0.002081491	singleton	Th1
B3GNTL1	0.33385062	9.28E-05	0.002082561	singleton	Th1
HMGN4	0.18661326	9.34E-05	0.002095767	singleton	Th1
AMMECR1L	0.41641343	9.35E-05	0.002097669	singleton	Th1
ENSG00000258561	0.51232743	9.39E-05	0.00210521	singleton	Th1
GRAMD2B	0.6155226	9.42E-05	0.002112022	singleton	Th1
IK	0.14910811	9.44E-05	0.002115071	singleton	Th1
EHBP1L1	0.11905963	9.49E-05	0.002125403	singleton	Th1
ESF1	0.3070003	9.50E-05	0.002127255	singleton	Th1
PDHX	0.62747043	9.51E-05	0.002130629	singleton	Th1
TRNT1	0.36265093	9.52E-05	0.00213081	singleton	Th1
IL2RB	0.19893545	9.55E-05	0.002137241	singleton	Th1
HDAC7	0.27214345	9.61E-05	0.002150822	singleton	Th1
ABCB7	0.21783349	9.66E-05	0.002161936	singleton	Th1
EMP1	0.33266965	9.68E-05	0.002166135	singleton	Th1
TGS1	0.20269167	9.74E-05	0.002178722	singleton	Th1
ZRANB2	0.21053396	9.81E-05	0.002192238	singleton	Th1
ABCC5	0.4556865	9.82E-05	0.002194613	singleton	Th1
OSBPL7	0.44674933	9.83E-05	0.002197383	singleton	Th1
SHISAL2A	0.4095411	9.84E-05	0.002198431	singleton	Th1
CATSPERG	0.6901314	9.85E-05	0.002199559	singleton	Th1
RAP1B	0.2831484	9.89E-05	0.00220768	singleton	Th1
VCP	0.20512708	9.90E-05	0.002209678	singleton	Th1
MR1	0.35707602	9.94E-05	0.002218309	singleton	Th1
BMP2K	0.6489546	9.98E-05	0.002226892	singleton	Th1
ENSG00000291067	0.67223734	0.000100345	0.002238694	singleton	Th1
FEM1B	0.45912942	0.000101552	0.002265104	singleton	Th1
IL20RB	0.5988018	0.000101733	0.002268603	singleton	Th1
SH2D1A	0.17773087	0.000102067	0.002275506	singleton	Th1
KCTD9	0.22637254	0.000103666	0.002310063	singleton	Th1
ENSG00000289398	0.6913145	0.000104135	0.002319969	singleton	Th1
RELA	0.17867605	0.000104365	0.002324539	singleton	Th1
TMED8	0.4266081	0.000104439	0.002325262	singleton	Th1
UBTD2	0.76585513	0.000104446	0.002325262	singleton	Th1
ATP5MK	0.6432408	0.000105124	0.002339797	singleton	Th1
ZBTB37	0.4613117	0.00010558	0.002349406	singleton	Th1
STK24	0.26954195	0.000105644	0.002350271	singleton	Th1
ENSG00000196826	0.46712208	0.000105881	0.002354982	singleton	Th1
ENSG00000271147	0.41815087	0.000106039	0.002357942	singleton	Th1
NHSL2	0.54397964	0.000106129	0.002359345	singleton	Th1
ZDHHC11B	0.6332526	0.000106152	0.002359345	singleton	Th1
TCOF1	0.2810425	0.000106223	0.002360382	singleton	Th1
ZNF398	0.7222549	0.000106303	0.002361588	singleton	Th1
EIF1B-AS1	0.5436717	0.000106927	0.002374902	singleton	Th1
UBE3B	0.31344375	0.000107357	0.002383885	singleton	Th1
ENSG00000300218	0.24296208	0.000107597	0.002388659	singleton	Th1
BUD31	0.2356153	0.000107826	0.002393187	singleton	Th1
CPNE3	0.20476978	0.000108098	0.002398659	singleton	Th1
ZNF761	0.5022982	0.000109219	0.002422969	singleton	Th1
NETO2	0.6770095	0.000109844	0.002436264	singleton	Th1
CRKL	0.3385085	0.000110156	0.002442607	singleton	Th1
ENSG00000282278	0.7018228	0.000110747	0.002455132	singleton	Th1
CRYBB2P1-1	0.36565003	0.000111038	0.002460999	singleton	Th1
ENSG00000299818	0.7701897	0.000111109	0.002461991	singleton	Th1
IL11RA	0.5751244	0.00011116	0.002462547	singleton	Th1
PLB1	0.48855963	0.000111412	0.002467557	singleton	Th1
ACSL6	0.2496978	0.000111526	0.002469022	singleton	Th1
GALNT4	0.7153397	0.00011153	0.002469022	singleton	Th1
COG7	0.46976405	0.000111578	0.002469493	singleton	Th1
TAB3	0.39493376	0.000111811	0.002474078	singleton	Th1
ARHGAP21	0.69623786	0.00011187	0.002474813	singleton	Th1
PSMF1	0.1681063	0.000112386	0.002485646	singleton	Th1
TTF2	0.6851035	0.000112969	0.002497937	singleton	Th1
SH3BGRL	0.20524806	0.000113297	0.002504288	singleton	Th1
GALNT6	0.21121481	0.000113309	0.002504288	singleton	Th1
TMEM87B	0.21078245	0.000113425	0.002506273	singleton	Th1
FMNL1	0.19157112	0.000114878	0.002537788	singleton	Th1
RGS3	0.30325598	0.000114955	0.0025389	singleton	Th1
NADSYN1	0.29777887	0.000115338	0.002546754	singleton	Th1
TARBP1	0.6021386	0.000115619	0.00255223	singleton	Th1
SWT1	0.8358565	0.00011564	0.00255223	singleton	Th1
NDUFA6-DT	0.56288147	0.000116579	0.00257236	singleton	Th1
HSD17B4	0.37843692	0.000116975	0.002580493	singleton	Th1
ENSG00000290048	0.39609617	0.000117169	0.002584176	singleton	Th1
POLR3A	0.5809868	0.00011812	0.002604543	singleton	Th1
TEX10	0.5107389	0.000118325	0.002608443	singleton	Th1
ENSG00000258526	0.5787141	0.000118442	0.002610412	singleton	Th1
GGNBP2	0.18304281	0.000118663	0.002614689	singleton	Th1
MBD4	0.21498545	0.000118701	0.00261491	singleton	Th1
PIP4K2B	0.40216437	0.000119158	0.002624373	singleton	Th1
PSME3	0.43187878	0.000119373	0.002628486	singleton	Th1
ENSG00000305352	0.5731982	0.000119483	0.002630285	singleton	Th1
GLTP	0.2383284	0.000119824	0.002637195	singleton	Th1
MAT2A	0.28948203	0.000120472	0.002650843	singleton	Th1
TAF15	0.26458618	0.000120506	0.002650973	singleton	Th1
CFAP418-AS1	0.4955951	0.000120808	0.002656998	singleton	Th1
FKBP15	0.3490647	0.000120996	0.002660503	singleton	Th1
TBC1D8	1.1017907	0.00012103	0.002660634	singleton	Th1
KHNYN	0.36021405	0.000122709	0.002696283	singleton	Th1
RAB4B	0.2724817	0.000122825	0.002698221	singleton	Th1
EIF2S3	0.15964769	0.00012325	0.002706918	singleton	Th1
PLXND1	0.6212718	0.000124418	0.002731938	singleton	Th1
GK	0.4978893	0.000124641	0.002736209	singleton	Th1
GCC2	0.25450334	0.000125363	0.00275115	singleton	Th1
ZNF235	0.7128822	0.00012538	0.00275115	singleton	Th1
CLK1	0.25879598	0.000126199	0.002768405	singleton	Th1
KLRG1	0.20053609	0.000126225	0.002768405	singleton	Th1
RPP14	0.52019894	0.000126336	0.002770197	singleton	Th1
TAF11	0.4184517	0.000126701	0.00277755	singleton	Th1
RNF103	0.37455517	0.000126821	0.002779542	singleton	Th1
BCAS2	0.14166184	0.000127044	0.002783786	singleton	Th1
ENSG00000301056	0.68820095	0.000127093	0.002784217	singleton	Th1
FANCD2	0.7579296	0.000127783	0.002798676	singleton	Th1
ORMDL1	0.19865756	0.000127832	0.002799109	singleton	Th1
SP100	0.27525565	0.00012835	0.002809789	singleton	Th1
TMEM62	0.44643936	0.000128639	0.00281546	singleton	Th1
ENSG00000125695	0.41547886	0.000128761	0.002817479	singleton	Th1
IQCG	0.5895131	0.000129141	0.002825148	singleton	Th1
CLASRP	0.23995702	0.000129796	0.002838809	singleton	Th1
VSIR	0.16255946	0.000130825	0.002860652	singleton	Th1
RBM4	0.18032274	0.000131155	0.002867224	singleton	Th1
EXOC5	0.14153627	0.00013127	0.002869076	singleton	Th1
SNRNP70	0.21954691	0.000131658	0.002876877	singleton	Th1
CHTOP	0.2481539	0.000131787	0.002879038	singleton	Th1
OOEP	0.6417853	0.000132111	0.002885447	singleton	Th1
WDR89	0.5360628	0.000132868	0.002901314	singleton	Th1
PPCS	0.220081	0.000133372	0.002911645	singleton	Th1
BRAP	0.41779274	0.000134546	0.002936583	singleton	Th1
PNISR-AS1	0.7791442	0.000135022	0.00294631	singleton	Th1
FGFR1	0.96942705	0.000135103	0.002947384	singleton	Th1
ATP1B1	0.18917255	0.000135311	0.002951248	singleton	Th1
SMS	0.3696963	0.000135505	0.002954807	singleton	Th1
ENSG00000283977	0.6612399	0.000135629	0.002956816	singleton	Th1
PRPF6	0.12972705	0.000135743	0.002958619	singleton	Th1
PSTPIP1	0.13190109	0.000135919	0.002961772	singleton	Th1
CLPB	0.48288256	0.000136448	0.002972617	singleton	Th1
ENSG00000259345	0.5731174	0.000136534	0.002973805	singleton	Th1
ENSG00000289923	0.70191884	0.000136706	0.002976868	singleton	Th1
ALS2	0.45702493	0.000136835	0.002978996	singleton	Th1
RNF121	0.426398	0.000136883	0.002979353	singleton	Th1
ARHGAP4	0.13642302	0.000139206	0.003029204	singleton	Th1
IKBKE	0.40437016	0.000140035	0.003046556	singleton	Th1
RARA	0.10868395	0.000140432	0.003054489	singleton	Th1
LDLRAP1	0.24448475	0.000140643	0.003058378	singleton	Th1
ZNF101	0.41376236	0.000141446	0.003074428	singleton	Th1
CEP104	0.3276901	0.000141902	0.003083613	singleton	Th1
CMPK1	0.14006752	0.00014212	0.003087645	singleton	Th1
PDIA5	0.5058111	0.000142373	0.003092438	singleton	Th1
RNF20	0.49520192	0.000143166	0.003108936	singleton	Th1
DGUOK	0.15175995	0.000143862	0.003123336	singleton	Th1
PCMT1	0.153303	0.000144526	0.003137032	singleton	Th1
LRRC58	0.33482608	0.00014495	0.003145515	singleton	Th1
TDRD7	0.7378834	0.000146607	0.003180742	singleton	Th1
MSH6	0.25174025	0.000147073	0.003190114	singleton	Th1
ZNF276	0.32296973	0.000147658	0.003202076	singleton	Th1
ENSG00000289346	0.4568497	0.000148535	0.003220356	singleton	Th1
ENSG00000144785	0.6625565	0.000148778	0.003224892	singleton	Th1
ING5	0.2630402	0.000148846	0.003225612	singleton	Th1
TSPAN18	1.3356155	0.000149276	0.003234207	singleton	Th1
LINC03006	0.7250582	0.000149469	0.003237634	singleton	Th1
LRP12	0.4593141	0.000149828	0.003244677	singleton	Th1
ABHD16A	0.25739256	0.000150079	0.003249359	singleton	Th1
UAP1	0.12791868	0.00015066	0.003261189	singleton	Th1
MSANTD2	0.5417371	0.000150749	0.003262372	singleton	Th1
PLEKHA1	0.26232436	0.000151517	0.003278236	singleton	Th1
SUMF2	0.25256023	0.000151728	0.003282049	singleton	Th1
APOBEC3C	0.3271559	0.000151807	0.003283011	singleton	Th1
QSOX2	0.5967709	0.00015214	0.00328946	singleton	Th1
RPA1	0.20303717	0.000152638	0.003299476	singleton	Th1
SYT11	0.8677288	0.000153122	0.003309176	singleton	Th1
TSC2	0.5219451	0.00015326	0.003311411	singleton	Th1
ACTR1A	0.20006458	0.000153537	0.003316645	singleton	Th1
NBN	0.2768749	0.000154286	0.003332061	singleton	Th1
TMX1	0.15945166	0.000154592	0.003337904	singleton	Th1
ENSG00000240553	0.5753403	0.000155827	0.003363795	singleton	Th1
NDOR1	0.8543708	0.000155957	0.003365832	singleton	Th1
GTF2F1	0.15181226	0.000156342	0.003373371	singleton	Th1
TERF1	0.14954896	0.000157557	0.003398036	singleton	Th1
PGS1	0.51426023	0.000158379	0.003414991	singleton	Th1
FAM106A	0.587065	0.000158434	0.003415397	singleton	Th1
NCKAP5L	0.6969496	0.000158775	0.003421972	singleton	Th1
SIRPG	0.1754261	0.00015883	0.003422379	singleton	Th1
PPM1L	0.2719947	0.000159355	0.003432893	singleton	Th1
PEPD	0.237228	0.000159587	0.00343657	singleton	Th1
LINC02449	1.2868005	0.000159598	0.00343657	singleton	Th1
CGAS	0.3392732	0.000159903	0.003442347	singleton	Th1
SMAD5	0.3648537	0.000161664	0.003479471	singleton	Th1
FLJ40194	0.39347398	0.000162675	0.003500443	singleton	Th1
TMLHE	0.5070655	0.000164431	0.00353742	singleton	Th1
TRPM2	0.75720143	0.000164522	0.003538575	singleton	Th1
TPCN2	0.85580224	0.000164984	0.003547703	singleton	Th1
B4GALNT3	0.55649257	0.000165178	0.003551073	singleton	Th1
HMGXB4	0.20349608	0.000166314	0.003574674	singleton	Th1
ENSG00000298390	0.50488824	0.000166602	0.003580049	singleton	Th1
HM13	0.18152058	0.000167058	0.00358903	singleton	Th1
YARS2	0.33263686	0.000167208	0.003591443	singleton	Th1
NXT1-AS1	1.1285988	0.000167393	0.003594603	singleton	Th1
AFG1L	0.49701256	0.000167619	0.003598637	singleton	Th1
IFRD1	0.19878314	0.000168514	0.003617028	singleton	Th1
DAP3	0.13930824	0.000169232	0.003631042	singleton	Th1
MYNN	0.34023893	0.000169244	0.003631042	singleton	Th1
SRPRA	0.12968263	0.00016963	0.003638507	singleton	Th1
IPO5	0.21464686	0.000170317	0.003652418	singleton	Th1
PPM1G	0.1605542	0.000173092	0.003711081	singleton	Th1
CDC73	0.2542746	0.000173218	0.00371293	singleton	Th1
MTF1	0.30676824	0.000176742	0.003787622	singleton	Th1
BID	0.31163955	0.000177194	0.003796435	singleton	Th1
DPYD-AS1	0.77587557	0.000177298	0.003797332	singleton	Th1
TDP2	0.39991716	0.000177316	0.003797332	singleton	Th1
FBXO7	0.14320606	0.000178186	0.003815095	singleton	Th1
RNF139	0.12837578	0.000178382	0.003818439	singleton	Th1
ORAI2	0.26643234	0.000178518	0.00382047	singleton	Th1
MAP4K2	0.21319127	0.000179795	0.003846936	singleton	Th1
PGM2L1	0.3783848	0.000179993	0.003850306	singleton	Th1
PACRGL	0.3926092	0.00018008	0.003851291	singleton	Th1
U2AF2	0.13359767	0.000181043	0.003870147	singleton	Th1
OAS2	0.32635063	0.000181206	0.003872737	singleton	Th1
PAK4	0.24843074	0.000181812	0.003884809	singleton	Th1
NARF	0.14054139	0.000182689	0.003901805	singleton	Th1
SEH1L	0.460996	0.000183086	0.003909388	singleton	Th1
CCDC9	0.4316944	0.000183262	0.003911657	singleton	Th1
MTRR	0.50806755	0.000183275	0.003911657	singleton	Th1
DAG1	0.5097565	0.000184851	0.003944405	singleton	Th1
GYS1	0.44824332	0.000185252	0.003952065	singleton	Th1
IDI1	0.15080254	0.000185309	0.003952396	singleton	Th1
SLC44A1	0.22169125	0.000185602	0.003957758	singleton	Th1
VPS26B	0.27020887	0.000185909	0.003963399	singleton	Th1
ENSG00000304130	0.56498367	0.000186196	0.003968638	singleton	Th1
MEPCE	0.43765804	0.000186241	0.003968698	singleton	Th1
ZNF460	0.2740066	0.000186902	0.003981871	singleton	Th1
LRP8	0.6670638	0.000187835	0.004000853	singleton	Th1
ERGIC2	0.18174987	0.000187938	0.004002151	singleton	Th1
SF3A3	0.20153451	0.00018799	0.004002349	singleton	Th1
ARHGAP1	0.48766232	0.000188216	0.004006261	singleton	Th1
GGT7	0.35679168	0.000189409	0.004030744	singleton	Th1
LTA4H	0.31482452	0.000189786	0.004037869	singleton	Th1
PRR5L	0.5503356	0.00019038	0.004049589	singleton	Th1
ENSG00000300303	0.583296	0.000190687	0.004055213	singleton	Th1
RCC1L	0.36011964	0.000190923	0.004059313	singleton	Th1
GYPC	0.1494679	0.0001915	0.004070672	singleton	Th1
NR2C1	0.3828951	0.000192495	0.004090891	singleton	Th1
GTF2A1	0.18089752	0.00019303	0.004101349	singleton	Th1
LRPAP1	0.16102299	0.000193229	0.004104647	singleton	Th1
CD53	0.26814845	0.000193315	0.004105555	singleton	Th1
RALY	0.26559806	0.000194492	0.004129615	singleton	Th1
PLEKHM2	0.28045875	0.000194785	0.004134918	singleton	Th1
ZMAT3	0.4234888	0.000194925	0.004136966	singleton	Th1
EPAS1	0.20421876	0.000196024	0.004159345	singleton	Th1
GBP3	0.44988894	0.000196077	0.004159552	singleton	Th1
MTPN	0.1486205	0.000198618	0.004211567	singleton	Th1
BCL2L13	0.36548415	0.000199327	0.004225638	singleton	Th1
GCFC2	0.47911754	0.000200387	0.004247157	singleton	Th1
FAM169A	0.7855363	0.000200682	0.004252456	singleton	Th1
SUPT7L	0.1738768	0.000200902	0.00425616	singleton	Th1
STX11	0.38617268	0.000202661	0.004292477	singleton	Th1
AP4E1	0.37400565	0.000203446	0.004308126	singleton	Th1
DESI1	0.29380348	0.000204135	0.00432176	singleton	Th1
GTF2B	0.21591021	0.000204442	0.004327294	singleton	Th1
DTX1	0.528965	0.000204995	0.004337049	singleton	Th1
POLH	0.40686327	0.000205661	0.004350174	singleton	Th1
LINC01036	0.4375469	0.000207113	0.004379907	singleton	Th1
CTSS	0.14949793	0.000207878	0.004395103	singleton	Th1
MGAT4A	0.26283234	0.000208981	0.004417429	singleton	Th1
TRIB2	0.28528285	0.000210139	0.004440921	singleton	Th1
LINC02245	0.5034793	0.000210326	0.004443868	singleton	Th1
PASK	0.38986206	0.000211174	0.004460793	singleton	Th1
ZNF566	0.5093133	0.000213476	0.004508411	singleton	Th1
ZNF512	0.39211708	0.000213658	0.004511246	singleton	Th1
RAP2C	0.32899922	0.000214066	0.004518855	singleton	Th1
SPSB1	0.4012455	0.000214314	0.004523083	singleton	Th1
DCUN1D3	0.51038057	0.000214921	0.00453488	singleton	Th1
LRIG2	0.2977283	0.000215706	0.004550423	singleton	Th1
KRCC1	0.4396817	0.00021628	0.00456151	singleton	Th1
VAV2	0.34238848	0.000216626	0.004567797	singleton	Th1
VASH1	0.65150714	0.000217624	0.004587817	singleton	Th1
EXOSC10	0.15730308	0.000217772	0.004589919	singleton	Th1
ENSG00000293320	0.62863076	0.000217921	0.004592021	singleton	Th1
ENSG00000291046	0.481693	0.000219738	0.004629277	singleton	Th1
DDX59	0.2754251	0.000220561	0.004645597	singleton	Th1
DHX30	0.2431324	0.000221418	0.004662605	singleton	Th1
OS9	0.14917557	0.000222717	0.004688907	singleton	Th1
PEX13	0.8082296	0.000222861	0.004690892	singleton	Th1
CCSAP	0.597664	0.000223232	0.004697666	singleton	Th1
LYSMD3	0.22196423	0.000224892	0.004731542	singleton	Th1
LRRC37A2	0.27063817	0.000225251	0.004738048	singleton	Th1
TANGO2	0.47037798	0.000225305	0.004738121	singleton	Th1
CBLL1	0.33253816	0.000225542	0.004742058	singleton	Th1
GDF11	0.3847453	0.000225619	0.004742614	singleton	Th1
RBX1	0.14868976	0.000226218	0.004754138	singleton	Th1
SBF1	0.2484584	0.000226987	0.00476925	singleton	Th1
SCARB2	0.49918035	0.000227489	0.004778724	singleton	Th1
TRBC1	0.18522418	0.000227581	0.00477961	singleton	Th1
PTER	0.66919446	0.000227682	0.004780658	singleton	Th1
TSEN2	0.7672624	0.000228502	0.004796824	singleton	Th1
YPEL2	0.53975433	0.000229614	0.004819089	singleton	Th1
ENSG00000259546	0.57314503	0.00023164	0.004860535	singleton	Th1
APAF1	0.26672128	0.000231994	0.004866877	singleton	Th1
ZNF143	0.32651797	0.000232072	0.004867448	singleton	Th1
METTL14	0.498738	0.000232159	0.004868184	singleton	Th1
ARHGAP27P1-BPTFP1-KPNA2P3	0.9128176	0.000232222	0.004868425	singleton	Th1
SERTAD2	0.15579018	0.00023264	0.0048761	singleton	Th1
KMT5C	0.46268758	0.000233098	0.004884614	singleton	Th1
RCC2	0.4587081	0.000233192	0.004885518	singleton	Th1
NBR1	0.13823035	0.000233279	0.004886258	singleton	Th1
UTP18	0.2650755	0.000234603	0.004912903	singleton	Th1
PIGX	0.61286074	0.000235791	0.004936673	singleton	Th1
TULP3	0.55687225	0.000236968	0.004960215	singleton	Th1
NAAA	0.1940802	0.000238182	0.004984536	singleton	Th1
SH2B1	0.21363705	0.000238497	0.004990017	singleton	Th1
IL23R	0.46776506	0.000238715	0.004993475	singleton	Th1
NUP85	0.85606813	0.000239549	0.005009804	singleton	Th1
ZNF891	0.4652279	0.000239662	0.00501107	singleton	Th1
ENSG00000272822	0.37624404	0.000240588	0.005029325	singleton	Th1
SLBP	0.20670952	0.000241902	0.005055672	singleton	Th1
PCNP	0.15263529	0.000241968	0.005055923	singleton	Th1
ENSG00000287100	0.87350565	0.000242336	0.005062504	singleton	Th1
NOM1	0.33351642	0.000242435	0.00506344	singleton	Th1
ADHFE1	0.43111935	0.00024273	0.005068488	singleton	Th1
OTUD7B	0.61384594	0.000243363	0.005080579	singleton	Th1
RBM22	0.1036705	0.000244319	0.005099415	singleton	Th1
LDLR	0.633426	0.000244393	0.005099841	singleton	Th1
BRD9	0.12059047	0.000247911	0.005172104	singleton	Th1
CCNC	0.37571803	0.000249144	0.005196692	singleton	Th1
GALNS	0.57914567	0.000249279	0.005198353	singleton	Th1
CMC1	0.1321413	0.000250443	0.005221472	singleton	Th1
HTATSF1	0.14499013	0.000250697	0.005225609	singleton	Th1
RBM12	0.2550484	0.000251646	0.005244238	singleton	Th1
SLC8B1	0.4613373	0.00025213	0.005253175	singleton	Th1
PPP1CC	0.16683131	0.000252769	0.005265321	singleton	Th1
CROCCP3-1	0.789567	0.000253426	0.00527785	singleton	Th1
HERC2P3-1	0.6265378	0.000254745	0.005304159	singleton	Th1
SRGAP2B	0.9737128	0.000254909	0.005306389	singleton	Th1
EFL1	0.23478875	0.000255416	0.005315783	singleton	Th1
TTC9	0.29851136	0.000256244	0.005331836	singleton	Th1
ENSG00000291072	1.1218878	0.000257187	0.005349102	singleton	Th1
NSL1	0.25052366	0.000257187	0.005349102	singleton	Th1
ENSG00000249240	0.54003865	0.000258568	0.005376647	singleton	Th1
HMG20A	0.26202607	0.000258943	0.005383255	singleton	Th1
CKAP2	0.32345203	0.000259274	0.005388964	singleton	Th1
PSMB7	0.15798262	0.000259353	0.005389413	singleton	Th1
ZHX3	0.6554454	0.000261097	0.005423259	singleton	Th1
ODC1	0.062001172	0.000261343	0.005427181	singleton	Th1
CBX3	0.152719	0.000261862	0.005436774	singleton	Th1
ENSG00000309294	1.1724191	0.000262692	0.005451789	singleton	Th1
ZNF140	0.344338	0.000262701	0.005451789	singleton	Th1
TMEM63B	0.5299226	0.00026324	0.005461791	singleton	Th1
PRDM15	0.9537793	0.000263799	0.005472178	singleton	Th1
TXNDC12	0.13706507	0.000265347	0.005503089	singleton	Th1
DOCK5	0.45218354	0.000265687	0.005508917	singleton	Th1
CRLS1	0.19838881	0.000266429	0.0055231	singleton	Th1
WDR25	0.51419294	0.00026765	0.00554719	singleton	Th1
MAPK1IP1L	0.20761877	0.000267758	0.005548212	singleton	Th1
GUSBP5-1	0.39592624	0.000268506	0.00556249	singleton	Th1
CBX7	0.24075818	0.00026893	0.005570061	singleton	Th1
DLGAP1	0.9423454	0.000269337	0.005577267	singleton	Th1
ZNF66	0.6815195	0.000269753	0.005584669	singleton	Th1
BAHD1	0.2675028	0.000271216	0.005613721	singleton	Th1
SLC66A2	0.22126123	0.000271818	0.005624944	singleton	Th1
ZNF680	0.6873886	0.000273695	0.005662547	singleton	Th1
ACSF3	0.2224628	0.000274947	0.005687205	singleton	Th1
AIMP1	0.18814823	0.00027575	0.005702581	singleton	Th1
UPF3A	0.15533245	0.000276788	0.005722793	singleton	Th1
ZMYM1	0.75045633	0.000277811	0.005742686	singleton	Th1
ABLIM2	0.6909081	0.000278427	0.00575415	singleton	Th1
ZNF117	0.5621931	0.000278567	0.005755786	singleton	Th1
LAMP2	0.31455556	0.000279652	0.005776948	singleton	Th1
RSBN1L	0.13278513	0.000279718	0.005777042	singleton	Th1
PDHA1	0.3410233	0.000279943	0.005780428	singleton	Th1
MAP2K7	0.22823505	0.00028092	0.005799342	singleton	Th1
ERVK13-1	0.4594884	0.000282638	0.005833535	singleton	Th1
DDX54	0.21772495	0.000283273	0.005845364	singleton	Th1
EOLA2	0.8773534	0.000283548	0.005849767	singleton	Th1
CDKL1	0.5083576	0.000283843	0.005854565	singleton	Th1
DNAJC9	0.3667597	0.000284414	0.005865059	singleton	Th1
RABEP2	0.27071568	0.000285081	0.005877538	singleton	Th1
MIOS	0.4230445	0.000285281	0.005880289	singleton	Th1
SLC35A1	0.39846778	0.000285339	0.005880289	singleton	Th1
GCDH	0.35814393	0.000286276	0.005898323	singleton	Th1
KDM1A	0.23711601	0.000286544	0.005902566	singleton	Th1
ENSG00000285253	1.0439001	0.000286775	0.005906022	singleton	Th1
IBTK	0.1852158	0.00028788	0.0059275	singleton	Th1
GPN1	0.16055661	0.000289029	0.005949847	singleton	Th1
ENSG00000239920	1.1365488	0.000290084	0.005970276	singleton	Th1
FAM135A	0.767626	0.000291133	0.005990569	singleton	Th1
NFU1	0.23804596	0.000293429	0.006036494	singleton	Th1
COPS8	0.3140268	0.000293625	0.006039215	singleton	Th1
NUP155	0.51560163	0.000294293	0.006051635	singleton	Th1
DCAF10	0.18822327	0.00029447	0.006053959	singleton	Th1
IER5	0.10670931	0.000294628	0.006055879	singleton	Th1
NAT10	0.30394953	0.000295061	0.006063468	singleton	Th1
ZCCHC10	0.25013667	0.000295189	0.006064784	singleton	Th1
ZNF12	0.3135202	0.000295288	0.006065492	singleton	Th1
ACAD11	0.44117105	0.00029593	0.006077354	singleton	Th1
ENSG00000228863	1.0228809	0.000296196	0.006080398	singleton	Th1
NT5DC3	0.75841033	0.000296206	0.006080398	singleton	Th1
GSDMB	0.7263255	0.000298081	0.006117561	singleton	Th1
CLNS1A	0.13060576	0.000299088	0.006136887	singleton	Th1
ORC4	0.24774168	0.000299358	0.006140369	singleton	Th1
YIPF6	0.3593428	0.000299388	0.006140369	singleton	Th1
HNRNPR	0.19530697	0.000299908	0.0061497	singleton	Th1
ENSG00000275665	0.94900197	0.000302732	0.006206271	singleton	Th1
TCF7L2	0.51383543	0.000303338	0.006217353	singleton	Th1
BLCAP	0.2285891	0.000305836	0.006267191	singleton	Th1
ENSG00000291113	0.5127478	0.000307902	0.006308148	singleton	Th1
PARGP1	0.7744061	0.000308323	0.006315401	singleton	Th1
ISCA1	0.0996386	0.000309898	0.00634629	singleton	Th1
APPAT	0.6752094	0.000311314	0.006373923	singleton	Th1
ENSG00000272772	0.63111776	0.000312384	0.006394428	singleton	Th1
WBP11	0.14992379	0.000312966	0.00640497	singleton	Th1
NPIPB5	0.4334126	0.000313748	0.006419586	singleton	Th1
ENSG00000275119	0.80191576	0.000314009	0.006423538	singleton	Th1
DENND4B	0.44540069	0.000316758	0.00647836	singleton	Th1
MPHOSPH6	0.47582582	0.000317338	0.006488815	singleton	Th1
BLTP3A	0.47080478	0.000317961	0.00650015	singleton	Th1
TAGAP-AS1	0.84598243	0.00032022	0.006543392	singleton	Th1
ZC3H3	0.42171514	0.000320284	0.006543392	singleton	Th1
PLD3	0.24961676	0.000320667	0.006549809	singleton	Th1
FAM162A	0.21355438	0.000321745	0.006570404	singleton	Th1
ZNF100	0.4644502	0.000324061	0.00661628	singleton	Th1
RINT1	0.28801838	0.000324352	0.006620784	singleton	Th1
SELENOT	0.10965311	0.000326188	0.006656816	singleton	Th1
NFRKB	0.3496468	0.000328131	0.00669503	singleton	Th1
ENSG00000226471	0.414943	0.000329221	0.006715828	singleton	Th1
SLC25A17	0.6275795	0.000329298	0.006715939	singleton	Th1
CLPTM1	0.17619348	0.000329921	0.006725746	singleton	Th1
PHC2	0.4847022	0.000330545	0.00673702	singleton	Th1
ENSG00000274322	0.5687099	0.000333329	0.006792302	singleton	Th1
ACTR6	0.33858407	0.000334081	0.006804694	singleton	Th1
EIF2S2	0.069058836	0.000334081	0.006804694	singleton	Th1
MDC1	0.2729952	0.000334946	0.006820835	singleton	Th1
MCM3AP	0.1417418	0.000336503	0.006851069	singleton	Th1
RPAP3	0.29346666	0.000342346	0.006967031	singleton	Th1
ADAT2	0.57614464	0.000343219	0.006983299	singleton	Th1
COPG1	0.1901634	0.000344938	0.007016755	singleton	Th1
LINC00861	0.15322156	0.000345394	0.007024532	singleton	Th1
SUCLG1	0.12967709	0.00034639	0.007042205	singleton	Th1
DHX35	0.7238516	0.000346412	0.007042205	singleton	Th1
SRGAP3	0.2942169	0.000346573	0.00704395	singleton	Th1
TRA2B	0.23540528	0.000346963	0.007050357	singleton	Th1
PARL	0.27050728	0.000347847	0.007066807	singleton	Th1
NAV2	0.22240514	0.000348768	0.007083994	singleton	Th1
SF3A1	0.13898975	0.000350258	0.007112727	singleton	Th1
PGGT1B	0.2690837	0.000352346	0.007153607	singleton	Th1
PATL1	0.27664357	0.000353057	0.007166494	singleton	Th1
SEPTIN9	0.28957406	0.000353979	0.00718367	singleton	Th1
DDX17	0.22821216	0.000354295	0.007188533	singleton	Th1
ZNF540	0.48441154	0.000355196	0.007205283	singleton	Th1
SCP2	0.09091322	0.00035663	0.007232802	singleton	Th1
ENSG00000309757	0.42340872	0.000356877	0.007236264	singleton	Th1
ERCC5	0.112380706	0.000357136	0.007239966	singleton	Th1
NFXL1	0.5048824	0.000358766	0.007271445	singleton	Th1
COL18A1	0.5406585	0.000360735	0.007309798	singleton	Th1
ENSG00000247925	0.7089346	0.000361831	0.007330435	singleton	Th1
ZNF519	0.66264004	0.000362261	0.007337568	singleton	Th1
NCLN	0.5648224	0.00036299	0.007349431	singleton	Th1
EIF2AK1	0.24207136	0.000363002	0.007349431	singleton	Th1
XRCC5	0.24993612	0.000364525	0.007377098	singleton	Th1
LINC01572	0.73724747	0.000366608	0.007417679	singleton	Th1
ENSG00000309281	0.5094774	0.000367067	0.007425381	singleton	Th1
TRMT1L	0.77544063	0.000367285	0.007428195	singleton	Th1
LONRF1	0.41452098	0.000370236	0.00748627	singleton	Th1
CHMP1B	0.099672146	0.000370419	0.007488366	singleton	Th1
BLOC1S2	0.30098316	0.000372227	0.007523324	singleton	Th1
IL18RAP	0.10159863	0.000372779	0.007532863	singleton	Th1
PPP2R1A	0.12283504	0.000373491	0.007545639	singleton	Th1
KCTD7	0.32866943	0.000374069	0.007555701	singleton	Th1
MRPS25	0.1305434	0.000374229	0.007557319	singleton	Th1
ENSG00000293500	0.86356246	0.000374969	0.007570633	singleton	Th1
MFN2	0.5390464	0.000376439	0.007598698	singleton	Th1
C1RL	0.44444728	0.000380858	0.007686249	singleton	Th1
TBRG1	0.106516615	0.000381246	0.00769244	singleton	Th1
CLSTN3	0.18266493	0.000381509	0.007696107	singleton	Th1
NUP133	0.20235425	0.000381697	0.007698259	singleton	Th1
GRAMD4	0.35580012	0.0003824	0.00771079	singleton	Th1
EPN2	0.4941348	0.000382651	0.007714212	singleton	Th1
LINC02259	0.62664366	0.000383167	0.007722962	singleton	Th1
BUD23	0.18865079	0.000383481	0.007727659	singleton	Th1
ZNF675	0.377413	0.000383948	0.007735406	singleton	Th1
ASB2	0.15815744	0.000384591	0.007746722	singleton	Th1
STX7	0.42006335	0.000385793	0.007769269	singleton	Th1
RALB	0.46326226	0.000388372	0.007819546	singleton	Th1
SPATS2	0.32406846	0.000388691	0.007824298	singleton	Th1
SLC38A10	0.12470028	0.0003897	0.00784204	singleton	Th1
BTG3	0.09897432	0.000389738	0.00784204	singleton	Th1
FAM78A	0.46072087	0.000390007	0.007845775	singleton	Th1
ANAPC16	0.16452523	0.000392201	0.007888229	singleton	Th1
NAGK	0.3340054	0.000392587	0.007894314	singleton	Th1
AP2A1	0.3618305	0.00039296	0.007900145	singleton	Th1
ODF2	0.20958193	0.000394134	0.007922068	singleton	Th1
SERPINB9P1	0.699186	0.000394264	0.007922981	singleton	Th1
RAD51-AS1	0.4842689	0.000394432	0.00792403	singleton	Th1
ENSG00000284606	0.6648026	0.000394483	0.00792403	singleton	Th1
ESYT1	0.12063395	0.000395377	0.007940287	singleton	Th1
UBQLN1	0.12352791	0.000396324	0.007957618	singleton	Th1
ENSG00000297649	0.7051961	0.000396922	0.007967931	singleton	Th1
KLHL7	0.3000022	0.000397703	0.007980884	singleton	Th1
GPN2	0.66152644	0.000397742	0.007980884	singleton	Th1
SVIL-AS1-1	0.38698918	0.00039782	0.007980884	singleton	Th1
HERC5	0.49097264	0.000399243	0.008007736	singleton	Th1
PAPOLA	0.2109847	0.000403066	0.008082696	singleton	Th1
AP3S2	0.42804912	0.000404031	0.008100316	singleton	Th1
SNAP23	0.28016898	0.00040415	0.008100985	singleton	Th1
MDN1-AS1	0.71385336	0.000406205	0.008138731	singleton	Th1
ENSG00000291336	0.8246067	0.000407283	0.008157405	singleton	Th1
SMC6	0.1240764	0.000407309	0.008157405	singleton	Th1
ENSG00000258740	0.60547245	0.000407416	0.008157812	singleton	Th1
C1RL-AS1	0.72029907	0.000411016	0.008226414	singleton	Th1
STING1	0.7760364	0.00041216	0.008246354	singleton	Th1
CCR4	0.6567464	0.000412187	0.008246354	singleton	Th1
RBM28	0.21171407	0.00041301	0.008261065	singleton	Th1
MMS22L	0.57993704	0.000413401	0.008267149	singleton	Th1
MED6	0.17756486	0.000413577	0.008268914	singleton	Th1
FKBP1A	0.109936014	0.000414592	0.008287453	singleton	Th1
BBLN	1.2520869	0.000415813	0.008310102	singleton	Th1
GPALPP1	0.6051813	0.000418033	0.0083527	singleton	Th1
INSIG1	0.04749029	0.000419551	0.00838126	singleton	Th1
TP53INP2	0.40546334	0.000422892	0.008446221	singleton	Th1
BRCA1	0.36778617	0.000423845	0.008463471	singleton	Th1
C7orf50	0.16891842	0.000424482	0.008474394	singleton	Th1
OGG1	0.39029732	0.000425799	0.008498903	singleton	Th1
MCFD2	0.20237929	0.000427859	0.008538223	singleton	Th1
CYREN	0.36934945	0.000428069	0.008540597	singleton	Th1
TEX2	0.3723084	0.000428362	0.008544644	singleton	Th1
ENSG00000267379	0.41326213	0.000428767	0.008550924	singleton	Th1
PABIR2	0.8419752	0.000430335	0.008580392	singleton	Th1
SLC16A3	0.33774108	0.00043198	0.008611358	singleton	Th1
DBNL	0.14973772	0.000432163	0.008613191	singleton	Th1
UBE2N	0.15426262	0.000433164	0.008631321	singleton	Th1
QSER1	0.40966952	0.000434011	0.008646388	singleton	Th1
SLC26A11	0.6542904	0.000435342	0.008669401	singleton	Th1
DELE1	0.22287585	0.000435413	0.008669401	singleton	Th1
PPA1	0.12639073	0.000435441	0.008669401	singleton	Th1
GIMAP4	0.15420717	0.000435583	0.008670399	singleton	Th1
TBC1D20	0.25974315	0.000436435	0.00868553	singleton	Th1
TMEM116	0.41243562	0.000437061	0.008694607	singleton	Th1
TEP1	0.3906182	0.000437075	0.008694607	singleton	Th1
ENSG00000228086	0.60067385	0.000437631	0.008703824	singleton	Th1
CCDC88A	0.4671838	0.000439201	0.008733212	singleton	Th1
ENSG00000237471	0.35811728	0.000439301	0.008733366	singleton	Th1
DHX40	0.23290613	0.000440303	0.008751447	singleton	Th1
NECTIN1	0.93172616	0.000440719	0.008757869	singleton	Th1
ULK1	0.49695265	0.000442702	0.008795305	singleton	Th1
PTPN12	0.36884707	0.000443726	0.008812072	singleton	Th1
GMEB1	0.3975529	0.000443971	0.008815095	singleton	Th1
NPHP3	0.30445066	0.000446084	0.008855193	singleton	Th1
ZFYVE26	0.32295954	0.000447974	0.008890834	singleton	Th1
RAP2B	0.4290066	0.000448353	0.008896485	singleton	Th1
ENSG00000300496	0.55166656	0.000449491	0.008917198	singleton	Th1
TAF8	0.406102	0.000450515	0.008935632	singleton	Th1
PRCP	0.19739449	0.000452142	0.008966038	singleton	Th1
ENSG00000288755	0.33899832	0.000452863	0.008978439	singleton	Th1
ENSG00000289405	0.27618563	0.000456822	0.009053128	singleton	Th1
CNOT7	0.11798689	0.000458084	0.009076241	singleton	Th1
GOLGA8A	0.23083113	0.000458188	0.009076402	singleton	Th1
GABPB1-AS1	0.28425968	0.000458947	0.009089535	singleton	Th1
MLYCD	0.61193264	0.000460125	0.00910994	singleton	Th1
KLHL42	0.5851515	0.00046017	0.00910994	singleton	Th1
PRKRA	0.10860413	0.000462055	0.009145345	singleton	Th1
ENSG00000294708	0.728252	0.00046273	0.009156788	singleton	Th1
ZNF714	0.70152354	0.000463361	0.009167353	singleton	Th1
USP1	0.14496629	0.000463902	0.009176143	singleton	Th1
SLC30A5	0.24218273	0.000464942	0.009192854	singleton	Th1
CYB5R3	0.15362093	0.000465273	0.009197491	singleton	Th1
TMBIM1	0.26770875	0.000466694	0.009223638	singleton	Th1
SLK	0.14387812	0.000467057	0.009228888	singleton	Th1
ELOA	0.34371284	0.00046871	0.009259618	singleton	Th1
PSMA5	0.12039115	0.000469212	0.00926759	singleton	Th1
UBE2Q2	0.13427694	0.000469744	0.00927617	singleton	Th1
SYNJ2BP	0.33923504	0.000473074	0.009338018	singleton	Th1
ATP6V0A2	0.19693848	0.00047447	0.009363625	singleton	Th1
ENSG00000286285	0.92023385	0.000476641	0.009404509	singleton	Th1
TRPC1	0.38086036	0.000477862	0.009426624	singleton	Th1
NR4A3	0.2357376	0.000478713	0.00944145	singleton	Th1
CCNG1	0.31464037	0.000479628	0.009457522	singleton	Th1
ZNF121	0.27791336	0.000480047	0.009463815	singleton	Th1
RNF220	0.16091093	0.000480327	0.009467355	singleton	Th1
POLR1D	0.123870924	0.000481089	0.0094804	singleton	Th1
DFFA	0.5367232	0.000484258	0.009540869	singleton	Th1
UBE2D1	0.1738612	0.000484666	0.009546905	singleton	Th1
KCNK6	0.6792829	0.000485293	0.009557271	singleton	Th1
NGDN	0.17281657	0.000485843	0.009564109	singleton	Th1
ZYG11B	0.48178566	0.000487621	0.009596221	singleton	Th1
POLR3B	0.23894525	0.000487763	0.009596221	singleton	Th1
GTF3C2	0.15493317	0.000487778	0.009596221	singleton	Th1
GPR89A	0.3821865	0.000488362	0.009605706	singleton	Th1
C3orf38	0.4454235	0.000489073	0.009617686	singleton	Th1
PNO1	0.19913784	0.0004911	0.00965554	singleton	Th1
TUBE1	0.42483804	0.000493087	0.009692594	singleton	Th1
AKAP1	0.2814024	0.000493868	0.009705928	singleton	Th1
MTCH2	0.46914512	0.000495002	0.009726187	singleton	Th1
RADX	0.2869326	0.000496603	0.009755614	singleton	Th1
ZDHHC7	0.568524	0.000497004	0.009761463	singleton	Th1
WDR6	0.17188749	0.000497469	0.009768577	singleton	Th1
C8orf76	0.4775342	0.000500271	0.00982155	singleton	Th1
NBPF19	0.49947074	0.000501305	0.00983981	singleton	Th1
ENSG00000286458	0.9940498	0.00050286	0.009868283	singleton	Th1
SYS1	0.1650492	0.000510406	0.010014298	singleton	Th1
ICAM2	0.13399674	0.000511526	0.010034183	singleton	Th1
TRIM23	0.48666105	0.000515911	0.010116003	singleton	Th1
H4C3	0.3483773	0.00051916	0.0101776	singleton	Th1
WASL	0.19605128	0.000519845	0.010188928	singleton	Th1
PM20D1-AS1	1.0118	0.000520197	0.010191919	singleton	Th1
PSMC6	0.21159784	0.000520214	0.010191919	singleton	Th1
ARFIP1	0.10084661	0.000520599	0.010197353	singleton	Th1
ENSG00000288684	0.7258742	0.000520934	0.010200677	singleton	Th1
APPL1	0.15149888	0.000520984	0.010200677	singleton	Th1
MACROD1	0.692978	0.000526511	0.010306743	singleton	Th1
MRPS6	0.1501269	0.000526663	0.010307592	singleton	Th1
ZBTB24	0.5427978	0.000528019	0.010332002	singleton	Th1
CEP70	0.47306535	0.000528427	0.010337838	singleton	Th1
KCTD10	0.4855107	0.000530913	0.010384319	singleton	Th1
ENSG00000298396	0.69436365	0.000532365	0.01041057	singleton	Th1
ENSG00000281039	0.33879355	0.000536864	0.010496388	singleton	Th1
B3GALNT2	0.36850497	0.000538038	0.010517159	singleton	Th1
TRNAU1AP	0.3986381	0.0005426	0.010604133	singleton	Th1
ENSG00000287555	0.51641935	0.000543087	0.010611472	singleton	Th1
IVD	0.41936862	0.000545602	0.010656207	singleton	Th1
COPS2	0.07768581	0.000550753	0.010754585	singleton	Th1
ELOC	0.12884314	0.000552238	0.010781356	singleton	Th1
TMEM248	0.11833554	0.000554188	0.010816004	singleton	Th1
TFAM	0.22869474	0.000554242	0.010816004	singleton	Th1
MMP24OS	0.1018486	0.000558037	0.010887817	singleton	Th1
PPP6C	0.08769863	0.000560383	0.010931335	singleton	Th1
HSPA9	0.22542898	0.000560598	0.01093328	singleton	Th1
SIN3B	0.3437717	0.00056675	0.011050986	singleton	Th1
TIMP2	0.43407515	0.000567385	0.011061087	singleton	Th1
NOL9	0.30147746	0.000567748	0.011065885	singleton	Th1
SEC24A	0.30356267	0.000568221	0.011072811	singleton	Th1
FEM1C	0.35294124	0.000568384	0.011073717	singleton	Th1
BAIAP2	0.07839472	0.000569349	0.011090221	singleton	Th1
ENSG00000309525	0.45196253	0.000571556	0.011130927	singleton	Th1
NUB1	0.11202688	0.000572471	0.01114399	singleton	Th1
CEP68	0.28470185	0.000572581	0.01114399	singleton	Th1
ZNF41	0.25751123	0.000572874	0.011147398	singleton	Th1
KIF18A	0.6918783	0.000580911	0.011301476	singleton	Th1
UVSSA	0.36920044	0.000584111	0.011361387	singleton	Th1
NSFL1C	0.2394376	0.000584727	0.011371024	singleton	Th1
POLR1C	0.1459128	0.000585493	0.011383577	singleton	Th1
FCF1	0.37235993	0.000587083	0.011412159	singleton	Th1
UTP23	0.28010806	0.000587796	0.01142366	singleton	Th1
CCDC43	0.41171947	0.000595136	0.011562292	singleton	Th1
ISY1	0.16169593	0.000595174	0.011562292	singleton	Th1
ENSG00000285558	0.6742372	0.000595819	0.011572456	singleton	Th1
EBLN3P	0.13196525	0.000599477	0.011641114	singleton	Th1
FKTN	0.8188721	0.000600051	0.011649857	singleton	Th1
NUP107	0.19800237	0.000600242	0.0116499	singleton	Th1
ARL13B	0.2244088	0.000600299	0.0116499	singleton	Th1
NCAPG2	0.9315433	0.000603022	0.01170033	singleton	Th1
ZSWIM9	0.9363413	0.000603175	0.011700911	singleton	Th1
PRDM11	0.24303408	0.000603771	0.01171007	singleton	Th1
CHRM3-AS2	0.15895002	0.000607707	0.011783983	singleton	Th1
TMEM167A	0.16644861	0.000610091	0.011827793	singleton	Th1
TMCO1	0.15330523	0.000610363	0.01183064	singleton	Th1
ENSG00000253295	0.37610042	0.000611569	0.011851581	singleton	Th1
CCDC85C	0.39636445	0.000613636	0.011889191	singleton	Th1
PHF10	0.2116834	0.0006152	0.01191705	singleton	Th1
MAP3K9	0.5557222	0.000617395	0.011957134	singleton	Th1
ZNF56P-1	0.4489593	0.000618712	0.011980187	singleton	Th1
ANKRD6	0.41948304	0.00061952	0.011993361	singleton	Th1
INTS2	0.6244776	0.000620742	0.012014568	singleton	Th1
ADIPOR1	0.2045967	0.00062171	0.012030837	singleton	Th1
SEC62	0.15023424	0.000623392	0.012059052	singleton	Th1
ZNF787	0.27047724	0.000623491	0.012059052	singleton	Th1
IFT122	0.60961163	0.000623551	0.012059052	singleton	Th1
KHSRP	0.2211102	0.000624304	0.012071157	singleton	Th1
WDR1	0.17294702	0.000626829	0.012117494	singleton	Th1
SMIM7	0.09888961	0.000629523	0.012167087	singleton	Th1
CASTOR3P-1	0.3889467	0.000630443	0.012182386	singleton	Th1
PSMB2	0.19308758	0.000630604	0.012182992	singleton	Th1
GANC	0.56859237	0.000633755	0.01224138	singleton	Th1
NPIPB14P	0.4092798	0.000638298	0.0123266	singleton	Th1
ENSG00000255670	0.514571	0.000638764	0.01233308	singleton	Th1
TEX14	0.17056097	0.000639433	0.012341744	singleton	Th1
SGSM1	0.83915794	0.000639473	0.012341744	singleton	Th1
C9orf78	0.13626277	0.000641465	0.012377649	singleton	Th1
ZNG1B	0.59964615	0.00064175	0.01238062	singleton	Th1
PRPF40B	0.5412867	0.000641974	0.012382415	singleton	Th1
TEDC1	0.76246494	0.000642687	0.012393641	singleton	Th1
CBR4	0.5601384	0.000644892	0.012433627	singleton	Th1
INTS8	0.31579667	0.000649796	0.012525638	singleton	Th1
CYB5B	0.18934709	0.000650208	0.012531025	singleton	Th1
GTF3C3	0.60562015	0.000659689	0.012711152	singleton	Th1
PTP4A2	0.19283614	0.000660525	0.012724666	singleton	Th1
APOL1	0.6943861	0.000663375	0.012776957	singleton	Th1
COG4	0.29381222	0.000664467	0.012795393	singleton	Th1
SRRM1	0.2197635	0.000664657	0.012796431	singleton	Th1
VIM-AS1	0.15143833	0.00066514	0.012803141	singleton	Th1
ZNF169	0.8272223	0.000667143	0.012839067	singleton	Th1
CCR5	0.11133838	0.000669616	0.012884047	singleton	Th1
ANKLE2	0.04914529	0.000670888	0.012905891	singleton	Th1
OAS3	0.32099804	0.000675827	0.012998254	singleton	Th1
SGTB	0.3836957	0.00067634	0.013005472	singleton	Th1
LRRC28	0.49288377	0.000677495	0.013025036	singleton	Th1
ENSG00000308405	0.5731408	0.000678287	0.013037623	singleton	Th1
QTRT2	0.49758792	0.000683126	0.013125285	singleton	Th1
SLC25A51	0.36643136	0.000684292	0.013145016	singleton	Th1
CLPTM1L	0.23107564	0.000685243	0.013160619	singleton	Th1
HSDL2	0.5829326	0.000686217	0.013176654	singleton	Th1
MAIP1	0.5348956	0.000686456	0.013178555	singleton	Th1
QARS1	0.85970825	0.000686889	0.013184202	singleton	Th1
TMED10	0.1501023	0.0006883	0.013208601	singleton	Th1
CASP4	0.13599879	0.000690847	0.013254776	singleton	Th1
L3MBTL2	0.540091	0.000692309	0.013280134	singleton	Th1
SCAP	0.31066728	0.000692899	0.013288756	singleton	Th1
DPH1-AS1	0.2592989	0.000695592	0.013337714	singleton	Th1
LARP1B	0.34924272	0.000697636	0.013374181	singleton	Th1
STX6	0.19257008	0.000698781	0.013393413	singleton	Th1
ATXN1L	0.26006782	0.00069953	0.013405062	singleton	Th1
GRK6	0.11964152	0.000700921	0.013428992	singleton	Th1
CDC37L1	0.37873736	0.000708204	0.013565772	singleton	Th1
ENSG00000259992	1.0473753	0.000709074	0.013579697	singleton	Th1
CORO2A	0.241238	0.000712185	0.013634182	singleton	Th1
ZNF417	0.5254734	0.000712208	0.013634182	singleton	Th1
MORN3	0.6961333	0.000713981	0.013665371	singleton	Th1
FNBP4	0.2229584	0.000717632	0.013729677	singleton	Th1
PWP1	0.1894026	0.000724278	0.013854025	singleton	Th1
CATSPER2	0.43167034	0.000727611	0.013914964	singleton	Th1
GLO1	0.11625733	0.00072848	0.013928781	singleton	Th1
KCNQ3	1.2398674	0.000729053	0.013936914	singleton	Th1
NADK2	0.56011933	0.00072981	0.01394856	singleton	Th1
GCNT1	0.49010882	0.000737649	0.014091609	singleton	Th1
ATP6V1B2	0.38520756	0.000737742	0.014091609	singleton	Th1
TRAPPC2	0.61480415	0.000739087	0.014113818	singleton	Th1
IL1R1	1.3526212	0.000739203	0.014113818	singleton	Th1
RUNX1-AS1	0.6545178	0.000739365	0.014114071	singleton	Th1
ELOVL6	0.18717878	0.000744444	0.014208142	singleton	Th1
CAMLG	0.15246452	0.000746643	0.014247248	singleton	Th1
FDFT1	0.2734512	0.000748097	0.014272115	singleton	Th1
SH3TC1	0.51533705	0.000749178	0.014289847	singleton	Th1
MAN2A2	0.3210661	0.000750236	0.01430715	singleton	Th1
NUGGC	0.32977214	0.000752594	0.014349207	singleton	Th1
IFI27L1	0.43796715	0.000755194	0.014395893	singleton	Th1
ZNF83	0.14050335	0.000755526	0.014399311	singleton	Th1
CD46	0.12708892	0.000758588	0.014454754	singleton	Th1
PI4K2A	0.34768698	0.000762282	0.014522222	singleton	Th1
PLIN2	0.08396382	0.000766377	0.014597295	singleton	Th1
NEPRO	0.27604133	0.000772014	0.014701699	singleton	Th1
ENSG00000285053	0.59084296	0.000779005	0.014831834	singleton	Th1
CSAD	0.5300148	0.000780957	0.01486601	singleton	Th1
PBXIP1	0.25273007	0.000781494	0.01487325	singleton	Th1
SLC25A37	0.33252203	0.00078213	0.014882355	singleton	Th1
OSBPL11	0.3186954	0.000784261	0.014919904	singleton	Th1
IFT74	0.5851483	0.000786054	0.014947987	singleton	Th1
TMED4	0.10664927	0.000790761	0.015034485	singleton	Th1
EVI5L	0.77431417	0.000795346	0.015118612	singleton	Th1
CBX1	0.2523722	0.000796266	0.015133055	singleton	Th1
CANX	0.17995298	0.000799955	0.015200118	singleton	Th1
STRAP	0.08995861	0.000802056	0.015236771	singleton	Th1
SMG1P3	0.6610409	0.000802207	0.015236771	singleton	Th1
TTL	0.49643537	0.000804087	0.015269423	singleton	Th1
ENSG00000288075	0.36628535	0.000808138	0.015343266	singleton	Th1
ZBED5	0.20678248	0.000809829	0.01537229	singleton	Th1
MTMR2	0.34739298	0.000813653	0.015441775	singleton	Th1
EIF4ENIF1	0.7444457	0.0008165	0.015492697	singleton	Th1
ENSG00000291207	0.6712069	0.000818335	0.015524402	singleton	Th1
COPB2	0.1219469	0.000818897	0.015531938	singleton	Th1
CYP2R1	0.40032497	0.000821249	0.015572727	singleton	Th1
ENSG00000285868	0.45029446	0.000821377	0.015572727	singleton	Th1
LINC02883	0.5996605	0.000824455	0.015627942	singleton	Th1
ENSG00000299400	0.3270678	0.000824994	0.015635037	singleton	Th1
DCTN6-DT	0.95932525	0.000825226	0.015636288	singleton	Th1
LSM12	0.24233969	0.000833414	0.015788282	singleton	Th1
WTAP	0.15334782	0.000834505	0.015805349	singleton	Th1
TMEM91	0.43891135	0.000834791	0.015805349	singleton	Th1
IFNG-AS1	0.58283526	0.000834817	0.015805349	singleton	Th1
BRI3BP	0.59956217	0.000837185	0.015847013	singleton	Th1
KCTD13	0.25730467	0.000837498	0.01584976	singleton	Th1
TPP1	0.16818057	0.000839324	0.01588115	singleton	Th1
ACVR1C	0.27086115	0.000839899	0.015888847	singleton	Th1
C5orf15	0.26577717	0.000843251	0.01594637	singleton	Th1
SLC39A10	0.14988191	0.000843277	0.01594637	singleton	Th1
ENSG00000258875	0.5850494	0.000849939	0.016069129	singleton	Th1
BTBD19	0.65334153	0.000850282	0.016072411	singleton	Th1
TSTD2	0.4133326	0.000852479	0.016110717	singleton	Th1
SNU13	0.11588044	0.00085285	0.016114509	singleton	Th1
BCORL1	0.23969516	0.000857049	0.0161906	singleton	Th1
ALOX12P2-1	0.7845297	0.000864053	0.016319652	singleton	Th1
ENSG00000266931	0.34790093	0.00086639	0.016360532	singleton	Th1
MTX3	0.52184474	0.000867548	0.016379118	singleton	Th1
PPP4R1	0.33262226	0.000870488	0.016431352	singleton	Th1
NOD1	0.3989145	0.000871299	0.016443376	singleton	Th1
PPARA	0.39619657	0.000874604	0.016502454	singleton	Th1
FAM98B	0.38722125	0.000875255	0.016511453	singleton	Th1
LINC00680-1	0.6823386	0.000877648	0.016553289	singleton	Th1
ENSG00000290924	0.6265726	0.000883629	0.016660484	singleton	Th1
PMS1	0.13300715	0.000888353	0.016745175	singleton	Th1
CENPB	0.54024893	0.000892105	0.016812543	singleton	Th1
INTS13	0.33756292	0.000894042	0.016845685	singleton	Th1
ZNF165	0.6969815	0.000895455	0.016868958	singleton	Th1
PLAG1	0.28204003	0.000897315	0.016900633	singleton	Th1
ZNF737	0.8636568	0.000898762	0.016924499	singleton	Th1
SLC25A42	0.6162553	0.000903421	0.017008845	singleton	Th1
CUL4B	0.32806975	0.000906754	0.017068208	singleton	Th1
NINJ2	0.81933177	0.000907119	0.017071677	singleton	Th1
FLOT2	0.146548	0.000907793	0.017080961	singleton	Th1
SLC30A6	0.5121282	0.000912326	0.017162839	singleton	Th1
HSD17B11	0.13619141	0.000913823	0.01718416	singleton	Th1
LRP5L	0.5148439	0.000918469	0.017268094	singleton	Th1
ZNF142	0.46776438	0.000923251	0.017354552	singleton	Th1
LINC02384	0.9155728	0.000926252	0.017407493	singleton	Th1
GLCE	0.48100227	0.000928831	0.017452494	singleton	Th1
RBM15	0.67922527	0.000929462	0.017460889	singleton	Th1
RUNDC1	0.30753744	0.000930985	0.017486024	singleton	Th1
NUP35	0.44402003	0.000936753	0.017590856	singleton	Th1
INTS14	0.5511314	0.000938692	0.017623777	singleton	Th1
CASP3	0.17627311	0.000939446	0.017634425	singleton	Th1
IRAK4	0.10849445	0.000942321	0.017684876	singleton	Th1
ZNF569	0.29583138	0.000942902	0.017692283	singleton	Th1
PKN1	0.08002885	0.000943164	0.017693685	singleton	Th1
CAPRIN2	0.40126824	0.000946458	0.017751958	singleton	Th1
BCL2L1-AS1	1.110733	0.000946984	0.017758296	singleton	Th1
LEO1	0.25512365	0.00094865	0.017786018	singleton	Th1
ARFGAP2	0.30067858	0.000953784	0.017878717	singleton	Th1
C1S	0.6699033	0.000956345	0.017923181	singleton	Th1
ELMOD3	0.36735964	0.000957555	0.017940947	singleton	Th1
IDE	0.27189365	0.000957673	0.017940947	singleton	Th1
HEXA	0.11424824	0.000967162	0.018111535	singleton	Th1
SMNDC1	0.15299258	0.000968563	0.018134179	singleton	Th1
CRTAM	0.5585115	0.000969339	0.018145112	singleton	Th1
LINC02100	0.7380952	0.00097155	0.018182905	singleton	Th1
CTSB	0.11635325	0.000972298	0.018193305	singleton	Th1
ENSG00000273748	0.4809084	0.000980834	0.018349398	singleton	Th1
ENSG00000285382	0.8430129	0.000981136	0.018351414	singleton	Th1
ARL3	0.63320774	0.000981589	0.018356253	singleton	Th1
DCUN1D5	0.33811194	0.000982163	0.018363355	singleton	Th1
TMEM33	0.3021773	0.000983705	0.018388552	singleton	Th1
LNX2	0.4799422	0.000985401	0.018416613	singleton	Th1
JAML	0.11719926	0.000989166	0.018483323	singleton	Th1
MEGF6	0.33002934	0.000992364	0.018539424	singleton	Th1
TTC1	0.101904474	0.000993035	0.018548302	singleton	Th1
KLHDC1	0.52583104	0.000994899	0.018579442	singleton	Th1
STX2	0.18613802	0.000996797	0.018611203	singleton	Th1
CIAO1	0.13366722	0.001002263	0.018709573	singleton	Th1
PPP2CA	0.19239402	0.00100251	0.018710477	singleton	Th1
PLEKHO2	0.5657574	0.001003372	0.018722881	singleton	Th1
ENSG00000292979	0.9480731	0.001004143	0.018733566	singleton	Th1
KDELR2	0.08842457	0.001005408	0.018753471	singleton	Th1
PPP1R8	0.5272793	0.001011198	0.01885774	singleton	Th1
LAS1L	0.26064053	0.001018423	0.018986748	singleton	Th1
GCNA	0.30388358	0.001018517	0.018986748	singleton	Th1
GOLT1B	0.10114805	0.001019956	0.019009815	singleton	Th1
COLQ	0.21263845	0.001023403	0.019070308	singleton	Th1
TMEM229B	0.5985896	0.001024125	0.019080005	singleton	Th1
NOL7	0.12767272	0.001027901	0.019143976	singleton	Th1
MAL	0.26459354	0.001027964	0.019143976	singleton	Th1
ENSG00000291178	0.5567298	0.001029383	0.019166632	singleton	Th1
FAM120AOS	0.06293096	0.001034444	0.019257071	singleton	Th1
MFSD8	0.41317168	0.001038509	0.019328943	singleton	Th1
AKIRIN2	0.114116356	0.001040229	0.019357136	singleton	Th1
CIZ1	0.16774957	0.0010416	0.019378584	singleton	Th1
ENSG00000253980	0.6403037	0.001041791	0.019378584	singleton	Th1
POLA2	0.56692237	0.00104326	0.01940209	singleton	Th1
THOC5	0.6314434	0.001047806	0.019478978	singleton	Th1
CHERP	0.19802918	0.001057633	0.019657801	singleton	Th1
POGK	0.22471268	0.001059317	0.019683168	singleton	Th1
YWHAE	0.18972237	0.001059414	0.019683168	singleton	Th1
RCHY1	0.2876832	0.001061978	0.019726914	singleton	Th1
ZSCAN16-AS1	0.14577045	0.001068787	0.019849494	singleton	Th1
MIGA1	0.13593328	0.001070749	0.01988203	singleton	Th1
LINC01128	0.24488433	0.001071633	0.019893673	singleton	Th1
CCAR2	0.33673027	0.001071797	0.019893673	singleton	Th1
ENSG00000307927	0.6479859	0.001078071	0.0200062	singleton	Th1
STK17B	0.19960016	0.001082427	0.020083091	singleton	Th1
SPECC1	0.21266682	0.00108365	0.020101854	singleton	Th1
PFDN2	0.13337973	0.001090022	0.02021608	singleton	Th1
CCDC157	0.36906013	0.001091687	0.020242987	singleton	Th1
DCTN1	0.095104456	0.001095091	0.020302121	singleton	Th1
LRRC8A	0.50239176	0.001098839	0.020367626	singleton	Th1
SETD1A	0.55534965	0.001103508	0.020450158	singleton	Th1
EMC8	0.2929823	0.001104013	0.020455507	singleton	Th1
HIF1A-AS3	0.48899007	0.001111003	0.020580987	singleton	Th1
LINC00598	0.48050547	0.001112732	0.020608968	singleton	Th1
TAF7	0.15313116	0.001114565	0.020638871	singleton	Th1
ZNF383	0.53163016	0.001119057	0.020717994	singleton	Th1
DLG3	0.19542691	0.001126786	0.020857017	singleton	Th1
TNPO2	0.5164997	0.001139478	0.021087824	singleton	Th1
HOOK1	0.37968165	0.001140415	0.021101023	singleton	Th1
TCP1	0.07058975	0.001142359	0.021132865	singleton	Th1
ENSG00000303688	0.98138815	0.001144342	0.021165396	singleton	Th1
ENSG00000298322	0.67771524	0.001145839	0.021188949	singleton	Th1
CTIF	0.36692813	0.001146641	0.021199628	singleton	Th1
BTN2A1	0.20035282	0.001156092	0.021370178	singleton	Th1
TMEM104	0.41579336	0.001157287	0.021385859	singleton	Th1
CFAP97	0.08062	0.001157392	0.021385859	singleton	Th1
TMEM120B	0.4442805	0.001170865	0.021630571	singleton	Th1
TMEM127	0.22510867	0.001176816	0.021736259	singleton	Th1
ATP10D	0.20127472	0.001178138	0.021756431	singleton	Th1
UBXN4	0.18426178	0.00117939	0.021775299	singleton	Th1
PZP	0.5785682	0.001191472	0.021989783	singleton	Th1
ENSG00000293016	0.74553233	0.001200899	0.022159452	singleton	Th1
CCDC141	0.9308513	0.001206516	0.022255077	singleton	Th1
LRP2BP-AS1	0.604904	0.001206552	0.022255077	singleton	Th1
METTL9	0.10576826	0.001207101	0.022257562	singleton	Th1
ALG6	0.2867152	0.001207247	0.022257562	singleton	Th1
FAM222A	0.23066694	0.001207393	0.022257562	singleton	Th1
CFH	0.40377605	0.001207649	0.022257942	singleton	Th1
CCDC191	0.75469065	0.001209883	0.022294758	singleton	Th1
RAD9A	0.40028945	0.001210139	0.02229514	singleton	Th1
CCDC32	0.2085104	0.001217048	0.022413684	singleton	Th1
LINC00243	0.60245514	0.001221144	0.022484738	singleton	Th1
SBDS	0.086252965	0.00122303	0.022515084	singleton	Th1
HCFC2	0.31173095	0.001223955	0.022527737	singleton	Th1
XYLT2	0.5973747	0.001224808	0.022535036	singleton	Th1
ELAVL1	0.12023864	0.00122503	0.022535036	singleton	Th1
ENSG00000227189	0.7542271	0.001225067	0.022535036	singleton	Th1
CUL9	0.34258556	0.001226847	0.022563398	singleton	Th1
ARMCX4	0.54935086	0.001228296	0.022585642	singleton	Th1
MTG1	0.2179116	0.001229002	0.022594233	singleton	Th1
NOSIP	0.13180497	0.001230825	0.022623348	singleton	Th1
ACVR2A	0.40100682	0.001232986	0.022658664	singleton	Th1
LINC02917	0.39015195	0.001240615	0.022792754	singleton	Th1
ARGLU1	0.21623288	0.001240765	0.022792754	singleton	Th1
MICU3	0.68235195	0.001249759	0.022953513	singleton	Th1
HGS	0.2203597	0.001251156	0.022974722	singleton	Th1
SPEF2	0.32586008	0.001251761	0.022981366	singleton	Th1
LINC02520	0.5003516	0.001255207	0.023040146	singleton	Th1
FPGS	0.17063834	0.001258319	0.023092788	singleton	Th1
FAM111A	0.08882887	0.001259954	0.023118005	singleton	Th1
GGA1	0.26653513	0.001260182	0.023118005	singleton	Th1
PLCB2	0.121013075	0.001262733	0.02316032	singleton	Th1
RASGRP2	0.114991814	0.001267507	0.023243359	singleton	Th1
SGPL1	0.21164079	0.001270915	0.023301347	singleton	Th1
DLD	0.0902085	0.001271798	0.023312	singleton	Th1
RBM18	0.17875987	0.001271989	0.023312	singleton	Th1
SRFBP1	0.25445446	0.001274486	0.023353232	singleton	Th1
TTPAL	0.31328285	0.001276333	0.023382538	singleton	Th1
ZNF567	0.46036246	0.001277142	0.023392821	singleton	Th1
JUN-DT	0.5141555	0.001278105	0.023405932	singleton	Th1
ENSG00000271893	0.77165556	0.001279378	0.0234247	singleton	Th1
CSGALNACT1	0.40317875	0.001290379	0.023621547	singleton	Th1
MCM8	0.66872406	0.001292207	0.023650449	singleton	Th1
F2R	0.1321589	0.001292636	0.023653711	singleton	Th1
DUSP6	0.40091628	0.001293571	0.023666243	singleton	Th1
CDK7	0.45027193	0.00129767	0.023736636	singleton	Th1
EXOSC3	0.18409072	0.001301075	0.023794015	singleton	Th1
ERF	0.19827466	0.00130131	0.023794015	singleton	Th1
UBA3	0.13787366	0.0013061	0.023876975	singleton	Th1
STAMBP	0.1902351	0.001307949	0.023906164	singleton	Th1
UBA2	0.08098693	0.00130854	0.023912339	singleton	Th1
ENSG00000299358	0.51275593	0.001313315	0.023994954	singleton	Th1
PCID2	0.30323744	0.001317312	0.024063346	singleton	Th1
MZF1	0.10782039	0.001321957	0.024143534	singleton	Th1
ZSCAN25	0.5240191	0.001324306	0.024181748	singleton	Th1
CDIP1	0.13213971	0.001325222	0.024193809	singleton	Th1
ENSG00000288064	0.38196865	0.001334739	0.024362857	singleton	Th1
KLHL8	0.38287458	0.001339844	0.024451306	singleton	Th1
BLZF1	0.08348948	0.001342382	0.024492909	singleton	Th1
NFIC	0.1634311	0.001345491	0.024544898	singleton	Th1
PLEKHA8	0.5916356	0.001345815	0.024546062	singleton	Th1
PSMA3	0.06495192	0.001348404	0.024588552	singleton	Th1
PRPF8	0.14772004	0.001350228	0.024617058	singleton	Th1
SLC9A6	0.4760986	0.001355224	0.024703384	singleton	Th1
ENSG00000308709	0.77030486	0.001357994	0.024749095	singleton	Th1
GTF2H1	0.24433729	0.001362076	0.024818708	singleton	Th1
SNAPC3	0.5675804	0.001365719	0.024880287	singleton	Th1
SNRNP40	0.096910216	0.001366825	0.024895655	singleton	Th1
LINC02390	0.7551843	0.001369329	0.024936454	singleton	Th1
TADA2B	0.1558317	0.00137538	0.025041823	singleton	Th1
RAB27B	0.34831774	0.001377403	0.025073817	singleton	Th1
AHR	0.18187517	0.001378022	0.025080269	singleton	Th1
CABYR	0.48174506	0.001379262	0.025098008	singleton	Th1
PNPLA7	0.6427693	0.001386891	0.025231965	singleton	Th1
DIS3L	0.35789293	0.001387681	0.02524148	singleton	Th1
NONO	0.09270371	0.001395812	0.02537962	singleton	Th1
RAD1	0.5825636	0.001396147	0.025380822	singleton	Th1
ENSG00000290995	0.5078951	0.001396481	0.025382025	singleton	Th1
FNIP2	0.09228818	0.001398197	0.025404208	singleton	Th1
FAN1	0.34936735	0.001398239	0.025404208	singleton	Th1
MCCC2	0.2007167	0.001401509	0.025458728	singleton	Th1
AKAP13-AS1	0.58042186	0.001401971	0.025462224	singleton	Th1
CNOT3	0.39909953	0.001413475	0.02566623	singleton	Th1
FAM120C	0.7063514	0.001418771	0.025757458	singleton	Th1
SLC2A3	0.22479898	0.001419578	0.025762981	singleton	Th1
RABL6	0.12885608	0.001423448	0.025827473	singleton	Th1
EIF2AK4	0.3536835	0.001432714	0.025990615	singleton	Th1
ENSG00000290945	0.3125267	0.001433185	0.025994176	singleton	Th1
RCBTB1	0.59671897	0.001436058	0.026041291	singleton	Th1
NBPF15	0.34683636	0.001449248	0.026275428	singleton	Th1
ABCD3	0.10591443	0.00145098	0.026301792	singleton	Th1
PIGA	0.84770596	0.001451413	0.026304605	singleton	Th1
CEP78	0.30031455	0.001460629	0.026466555	singleton	Th1
VWDE	0.5802875	0.001467182	0.026580205	singleton	Th1
MKRN2	0.15722035	0.001469899	0.026624319	singleton	Th1
HDAC2	0.122047044	0.001473103	0.026677251	singleton	Th1
ELF4	0.42321995	0.001474422	0.02669602	singleton	Th1
ZNF782	0.35766187	0.001489001	0.026954818	singleton	Th1
GIMAP7	0.11309892	0.001491399	0.026993063	singleton	Th1
ATP5MJ	0.8139478	0.001493089	0.027018474	singleton	Th1
LMNB1	0.32433468	0.001494736	0.027043101	singleton	Th1
DEK	0.12283334	0.001516073	0.027418656	singleton	Th1
TMEM38B	0.30833265	0.001517111	0.027432184	singleton	Th1
CASZ1	0.60504955	0.001517473	0.027433469	singleton	Th1
PARAIL	0.4158682	0.001530393	0.027654483	singleton	Th1
ASB7	0.5168211	0.001530575	0.027654483	singleton	Th1
CISD2	0.26532212	0.001532534	0.027679763	singleton	Th1
TXNL1	0.12235671	0.001532853	0.027679763	singleton	Th1
LINC01409	0.338361	0.001532853	0.027679763	singleton	Th1
INTS1	0.4846793	0.001533765	0.027690941	singleton	Th1
FASTKD1	0.37920165	0.001539933	0.027796994	singleton	Th1
SPRY1	0.053142887	0.001544425	0.027872755	singleton	Th1
TRAM1	0.14999671	0.001551139	0.027988589	singleton	Th1
CYTOR	0.15130913	0.001552937	0.028015688	singleton	Th1
TRAPPC6B	0.35863265	0.001554553	0.028039127	singleton	Th1
ENSG00000285688	0.44481832	0.00155483	0.028039127	singleton	Th1
SEC31B	0.3917526	0.001559315	0.02811145	singleton	Th1
XRCC1	0.19571084	0.001559454	0.02811145	singleton	Th1
C11orf54	0.6094491	0.001559732	0.02811145	singleton	Th1
ENSG00000296642	0.6595221	0.00156944	0.028276474	singleton	Th1
LTB4R	0.2924633	0.001569486	0.028276474	singleton	Th1
PNKP	0.11107972	0.001570278	0.028285355	singleton	Th1
CENPM	0.26241416	0.001576114	0.028385061	singleton	Th1
GMEB2	0.37123403	0.001577986	0.028413355	singleton	Th1
PDE6D	0.15223786	0.001578735	0.028421433	singleton	Th1
TAFA2	0.5304777	0.001594969	0.028708231	singleton	Th1
WDR35	0.47006336	0.001596719	0.028734263	singleton	Th1
CLK3	0.10477791	0.001601269	0.028809434	singleton	Th1
POFUT2	0.27770412	0.001601506	0.028809434	singleton	Th1
TARP	0.74074286	0.001602645	0.028824445	singleton	Th1
WDR74	0.12414632	0.001605069	0.028862544	singleton	Th1
CASP7	0.2771407	0.00160721	0.028895553	singleton	Th1
CHKA	0.5413801	0.001607924	0.0289029	singleton	Th1
DDX11	0.39934146	0.001610021	0.028935094	singleton	Th1
SERPINB1	0.20488277	0.001626552	0.029220341	singleton	Th1
LINC00174	0.28641164	0.001626792	0.029220341	singleton	Th1
ANKRD46	0.62247616	0.00162713	0.029220341	singleton	Th1
FCHO1	0.15057757	0.00162713	0.029220341	singleton	Th1
HPS1	0.13705856	0.001630407	0.029273641	singleton	Th1
PPM1F	0.73201805	0.001632531	0.029306212	singleton	Th1
THRA	0.32057056	0.001638628	0.02941007	singleton	Th1
RHBDD2	0.16518483	0.001639403	0.029418407	singleton	Th1
ANKZF1	0.37480044	0.001645086	0.029509173	singleton	Th1
AIFM1	0.56241655	0.001645815	0.029516664	singleton	Th1
TRPV2	0.20497367	0.001651518	0.029613322	singleton	Th1
TYK2	0.1260805	0.001652886	0.029632222	singleton	Th1
ENSG00000294638	0.82343936	0.001655722	0.029677436	singleton	Th1
DAZAP1	0.05864494	0.001661358	0.029772815	singleton	Th1
NELFCD	0.2557427	0.001665436	0.029840254	singleton	Th1
FAM98A	0.6187605	0.001670659	0.029928155	singleton	Th1
MFAP1	0.24628963	0.001676738	0.030031362	singleton	Th1
CNDP2	0.12729163	0.00167758	0.030040748	singleton	Th1
UBE2Q1	0.3454262	0.00167976	0.030074099	singleton	Th1
EAF1	0.36444163	0.001680603	0.030083499	singleton	Th1
PTPN7	0.042623665	0.001681447	0.030092901	singleton	Th1
EIF3H	0.22402346	0.001682092	0.030098754	singleton	Th1
MRPS5	0.16826695	0.001683533	0.030118828	singleton	Th1
CHST7	0.3545516	0.001684129	0.030123797	singleton	Th1
VPS26C	0.2262639	0.0016915	0.030249922	singleton	Th1
LINC00662	0.45070556	0.001695697	0.030319241	singleton	Th1
ALDH9A1	0.15650526	0.00169855	0.030364516	singleton	Th1
PYGB	0.3954544	0.001699452	0.030374897	singleton	Th1
SLC25A38	0.23982707	0.001702111	0.03041666	singleton	Th1
ENSG00000266086	0.37483636	0.001703818	0.030441417	singleton	Th1
WDR19	0.41462347	0.001705577	0.030463666	singleton	Th1
SCO1	0.6433402	0.001705979	0.030463666	singleton	Th1
TCEA1	0.07540229	0.00170603	0.030463666	singleton	Th1
HMGN3	0.22864605	0.001706583	0.030467793	singleton	Th1
SRP9	0.07004666	0.00171147	0.030549272	singleton	Th1
HPS4	0.30857244	0.001717129	0.030644492	singleton	Th1
NUCB1	0.10176417	0.001724074	0.030762631	singleton	Th1
DNAJC17	0.34888402	0.001733187	0.03091357	singleton	Th1
CHMP7	0.23123908	0.001741012	0.031047275	singleton	Th1
CASP10	0.55443	0.001743884	0.031092627	singleton	Th1
FAM210A	0.48160392	0.001748714	0.031172877	singleton	Th1
ATP6V1E1	0.16837287	0.001749641	0.031183513	singleton	Th1
ENSG00000249209	0.7868616	0.001751443	0.031209759	singleton	Th1
RAB43	0.32573086	0.001755415	0.031274641	singleton	Th1
RP2	0.33136907	0.001757896	0.031312928	singleton	Th1
AGGF1	0.3582775	0.001759706	0.031339274	singleton	Th1
GIMAP8	0.18794388	0.001771542	0.031544126	singleton	Th1
SORBS1	0.3384453	0.001774095	0.031583641	singleton	Th1
AP3M1	0.11005906	0.00178188	0.03171626	singleton	Th1
ZNF251	0.1822123	0.001791432	0.031880269	singleton	Th1
CASP9	0.4340546	0.001794591	0.031930479	singleton	Th1
GNS	0.35071728	0.0017967	0.031961989	singleton	Th1
MGRN1	0.07264068	0.001797175	0.031964421	singleton	Th1
RASGRP3	0.6932894	0.001799498	0.0319952	singleton	Th1
ZNF493	0.29498672	0.001799603	0.0319952	singleton	Th1
RFC3	0.55196244	0.00179992	0.0319952	singleton	Th1
ZFP14	0.43471786	0.001801823	0.03202301	singleton	Th1
CTBS	0.39685607	0.001810729	0.032172026	singleton	Th1
SELPLG	0.12101071	0.001810889	0.032172026	singleton	Th1
KDSR	0.12191576	0.001835967	0.032601102	singleton	Th1
H2AZ2-DT	0.7605415	0.001836075	0.032601102	singleton	Th1
EIF4E	0.11889558	0.001837636	0.032622696	singleton	Th1
MTIF3	0.07339536	0.001844109	0.032731465	singleton	Th1
NBPF11	0.25690114	0.001845514	0.03275026	singleton	Th1
DENND3	0.21325533	0.001852067	0.032854213	singleton	Th1
ENSG00000253636	0.5389983	0.001854564	0.032892333	singleton	Th1
FEZ2	0.11437856	0.001860711	0.032995158	singleton	Th1
METTL6	0.5659013	0.001861419	0.033001529	singleton	Th1
DEDD	0.2681195	0.001864036	0.033041739	singleton	Th1
CCDC126	0.47670135	0.001865073	0.033053924	singleton	Th1
CROCC	0.26912984	0.001867914	0.033098068	singleton	Th1
NFE2L2	0.1956032	0.001868461	0.033101553	singleton	Th1
TMEM9B-AS1	0.80640185	0.00187306	0.033176808	singleton	Th1
DAB1	0.47231138	0.001877889	0.03325611	singleton	Th1
DYRK1B	0.23667878	0.00189167	0.033493886	singleton	Th1
ANO9	0.18050782	0.001910058	0.033813146	singleton	Th1
UBE2J1	0.11076152	0.001916597	0.033922555	singleton	Th1
ENSG00000183308	0.54386914	0.001917045	0.033924131	singleton	Th1
TPST2	0.1098661	0.001931653	0.034176242	singleton	Th1
MNT	0.21842732	0.00194245	0.034360831	singleton	Th1
NOL11	0.059218917	0.001951423	0.0345131	singleton	Th1
RNF6	0.119027704	0.001963866	0.034726671	singleton	Th1
FRA10AC1	0.2730244	0.001971033	0.034846895	singleton	Th1
SLC33A1	0.52387416	0.00197155	0.034849519	singleton	Th1
XPNPEP3	0.5449808	0.001973044	0.034869412	singleton	Th1
ENSG00000165121	0.5152238	0.001974022	0.034880168	singleton	Th1
ANXA6	0.1596696	0.001975518	0.034900079	singleton	Th1
BARD1	0.48998156	0.001976497	0.034910845	singleton	Th1
UBA5	0.13948873	0.001978052	0.03493179	singleton	Th1
TMEM50B	0.10670102	0.001980589	0.03497006	singleton	Th1
TIPRL	0.14839925	0.001983186	0.035009388	singleton	Th1
RABL2B	0.62521535	0.001988565	0.035097781	singleton	Th1
VPS33A	0.40555593	0.00200105	0.035311553	singleton	Th1
DNAJC10	0.029957732	0.002003673	0.035351229	singleton	Th1
PITHD1	0.16060826	0.002005072	0.035369327	singleton	Th1
ENSG00000228061	1.0913169	0.002015072	0.035539094	singleton	Th1
UBE2F	0.36481965	0.00201689	0.035564519	singleton	Th1
DYRK3	0.57910067	0.002020001	0.035612739	singleton	Th1
B3GNT2	0.22061417	0.002021529	0.035633031	singleton	Th1
DDX23	0.055738706	0.002024882	0.035685486	singleton	Th1
PRKCD	0.42874798	0.002025942	0.035697513	singleton	Th1
CFAP20	0.07071822	0.00202718	0.035706007	singleton	Th1
TRMT10B	0.5211281	0.002030069	0.035750245	singleton	Th1
ZNF852	1.0206689	0.002035979	0.035847631	singleton	Th1
PPAN	0.13994811	0.002037399	0.035865964	singleton	Th1
LDB1	0.13457847	0.002038228	0.035873879	singleton	Th1
AHSA2P	1.1343215	0.00204226	0.035925814	singleton	Th1
IFT25	0.6368614	0.002042319	0.035925814	singleton	Th1
ADI1	0.19628043	0.002044753	0.035961944	singleton	Th1
LIMA1	0.38832447	0.002045169	0.035962568	singleton	Th1
CBX6	0.30533257	0.002048856	0.036020698	singleton	Th1
SYF2	0.07563919	0.002054517	0.036113508	singleton	Th1
RTCA	0.11843554	0.00205798	0.036167659	singleton	Th1
MYADM-AS2	0.5199894	0.002058877	0.036176691	singleton	Th1
KCNK5	0.5326337	0.002062586	0.036235136	singleton	Th1
FHIP1B	0.697553	0.002064922	0.036262708	singleton	Th1
TGFBRAP1	0.20702675	0.002064922	0.036262708	singleton	Th1
SLC9A7	0.68809783	0.002071526	0.036371914	singleton	Th1
PIK3IP1-DT	0.90373224	0.002072247	0.036377827	singleton	Th1
PSMD7	0.046002157	0.002076641	0.0364482	singleton	Th1
ENSG00000304565	0.2510402	0.002077606	0.036458356	singleton	Th1
EVC2	0.49368173	0.002079958	0.036492859	singleton	Th1
LMNA	0.22830966	0.002083521	0.036548589	singleton	Th1
USP39	0.39094177	0.00208479	0.036564075	singleton	Th1
ARRDC3-AS1	0.46590725	0.00209036	0.036654967	singleton	Th1
SEPTIN7P2	0.28578153	0.00209127	0.036664115	singleton	Th1
SH3BP5	0.3889824	0.002092786	0.036683901	singleton	Th1
EMC1	0.53983545	0.002105932	0.036897659	singleton	Th1
ZNF776	0.74619335	0.002106054	0.036897659	singleton	Th1
SEPTIN7	0.23002227	0.002106359	0.036897659	singleton	Th1
LSS	0.27902365	0.002106542	0.036897659	singleton	Th1
RAB9A	0.13260007	0.002114063	0.037022542	singleton	Th1
REEP5	0.062219955	0.002116392	0.037056458	singleton	Th1
STX4	0.20334326	0.002122654	0.037159223	singleton	Th1
NKRF	0.20894726	0.002124192	0.037179253	singleton	Th1
FRMD4B	0.02531261	0.002132512	0.037317965	singleton	Th1
DNMBP	0.84065676	0.002136033	0.037365763	singleton	Th1
UCHL5	0.16317172	0.002136899	0.037373994	singleton	Th1
ACOX1	0.70408416	0.00214452	0.03750034	singleton	Th1
UPP1	0.16887832	0.002148743	0.037567251	singleton	Th1
WDR55	0.5143519	0.00215092	0.037598359	singleton	Th1
KRBOX4	0.27413583	0.002154034	0.037645822	singleton	Th1
KATNAL1	0.30508322	0.002162336	0.037776946	singleton	Th1
UBL7-DT	0.6723629	0.002165089	0.037818053	singleton	Th1
GNPAT	0.13445383	0.002165715	0.037822003	singleton	Th1
LINC01215	0.73470813	0.002170981	0.037906964	singleton	Th1
HAUS3	0.44680792	0.002172236	0.037921884	singleton	Th1
C1orf159	0.397425	0.002178587	0.038025727	singleton	Th1
ENSG00000273445	0.28972057	0.002179342	0.038031895	singleton	Th1
SLC44A3-AS1-1	0.7656441	0.002181043	0.038054557	singleton	Th1
SERPINB6	0.24666731	0.002182683	0.038076132	singleton	Th1
DCK	0.10143283	0.002192098	0.038233334	singleton	Th1
TMTC4	0.92807424	0.002203841	0.038431053	singleton	Th1
YTHDF1	0.29508972	0.002204987	0.03844394	singleton	Th1
APBB1	0.20862868	0.00221168	0.038553533	singleton	Th1
FCHSD1	0.5161398	0.002212638	0.038563118	singleton	Th1
PLEKHO1	0.11495844	0.002226921	0.038804903	singleton	Th1
ENSG00000307222	0.66567284	0.002229556	0.038843664	singleton	Th1
RMDN1	0.18574949	0.002233032	0.038897042	singleton	Th1
LINC01725	1.1465565	0.002235416	0.038931397	singleton	Th1
MMP25-AS1	0.16412507	0.002235931	0.038933208	singleton	Th1
ENSG00000285851	0.87493885	0.00224504	0.039084609	singleton	Th1
ZNF461	0.48595414	0.00225984	0.03932779	singleton	Th1
RGP1	0.3326528	0.002261012	0.039340949	singleton	Th1
PRMT7	0.20895128	0.002262446	0.039358648	singleton	Th1
MAP2K3	0.061754946	0.002269495	0.039474018	singleton	Th1
MON1B	0.22813529	0.002270868	0.039490635	singleton	Th1
AP3S1	0.06253229	0.002272831	0.0395175	singleton	Th1
COL5A1	0.5616566	0.002277745	0.039595653	singleton	Th1
SH2D3C	0.18097647	0.002281945	0.039659805	singleton	Th1
ENSG00000267009	0.8303774	0.002282274	0.039659805	singleton	Th1
AFDN	0.09292346	0.002288458	0.039752647	singleton	Th1
ENSG00000273118	1.5630935	0.002296109	0.039878242	singleton	Th1
UBE2I	0.08452323	0.002307366	0.04006638	singleton	Th1
HNRNPAB	0.096395515	0.002311151	0.040124745	singleton	Th1
ZSCAN30	1.0937599	0.002316074	0.040202832	singleton	Th1
FBXO9	0.1975082	0.00231994	0.040257461	singleton	Th1
ACTR5	0.60592157	0.002320073	0.040257461	singleton	Th1
SH3GL1	0.107986994	0.002327621	0.040381021	singleton	Th1
MEI1	0.26001042	0.002329696	0.040409598	singleton	Th1
SQOR	0.113435976	0.002330231	0.040411476	singleton	Th1
CHMP4A	0.09112193	0.002332911	0.040450534	singleton	Th1
DGKZ	0.099235125	0.002338683	0.04053574	singleton	Th1
ERCC8	0.48321426	0.002340363	0.040557428	singleton	Th1
EML3	0.27254882	0.0023504	0.040723902	singleton	Th1
SLC25A24	0.057001285	0.002355535	0.040805391	singleton	Th1
C19orf25	0.4011021	0.002357362	0.040829554	singleton	Th1
PML	0.14017093	0.002363392	0.040926503	singleton	Th1
FIG4	0.396679	0.00237386	0.041100249	singleton	Th1
GUSBP1	0.33670706	0.002402832	0.041586627	singleton	Th1
MAP3K8	0.14022946	0.002416573	0.0418168	singleton	Th1
NCBP2	0.23897523	0.002417543	0.04182592	singleton	Th1
ENSG00000228559	1.0252873	0.002418512	0.041835044	singleton	Th1
ARRB2	0.068215095	0.002422603	0.041898142	singleton	Th1
ERO1A	0.055030372	0.002426145	0.041951714	singleton	Th1
ABCD4	0.32209015	0.002427465	0.041966873	singleton	Th1
SGPP2	0.94574106	0.002428647	0.041979633	singleton	Th1
NUDT5	0.17181626	0.002431848	0.042027283	singleton	Th1
TAPBPL	0.18187645	0.002436309	0.042096671	singleton	Th1
PSMD9	0.088521585	0.002437704	0.042105392	singleton	Th1
CCSER1	0.701301	0.002443363	0.042195424	singleton	Th1
ENSG00000251034	0.71799105	0.002451628	0.042330425	singleton	Th1
GUF1	0.5847339	0.00245254	0.042338442	singleton	Th1
CPNE8	0.3622727	0.002454857	0.042367816	singleton	Th1
ATG3	0.07763458	0.002455138	0.042367816	singleton	Th1
VPS4A	0.1664601	0.002457808	0.042406162	singleton	Th1
GTPBP8	0.12240503	0.002460904	0.042451825	singleton	Th1
CEP162	0.49251017	0.002474453	0.042677777	singleton	Th1
ATPAF1	0.3491628	0.002476931	0.042712713	singleton	Th1
ADCY3	0.4846296	0.002478489	0.042731792	singleton	Th1
PER3	0.63267356	0.002488214	0.04289163	singleton	Th1
RBM12B	0.3343996	0.002505119	0.043175166	singleton	Th1
TPGS2	0.08858328	0.002506908	0.043197661	singleton	Th1
RAE1	0.2861024	0.002507338	0.043197661	singleton	Th1
SNX24	0.5585047	0.002512068	0.043264625	singleton	Th1
ENSG00000308148	0.6161966	0.002520761	0.043405201	singleton	Th1
GCSAM	0.40878934	0.002522345	0.04342456	singleton	Th1
RSRC2	0.20071547	0.002526812	0.043493555	singleton	Th1
GPATCH4	0.17808214	0.002531359	0.043563893	singleton	Th1
ENSG00000257060	0.3742876	0.002534467	0.043609441	singleton	Th1
CCT8	0.12794141	0.002544683	0.043777247	singleton	Th1
MRPL42	0.23800558	0.002546643	0.043803003	singleton	Th1
ALDH3A2	0.443201	0.002548169	0.043821274	singleton	Th1
UTP6	0.31066087	0.002556539	0.043957221	singleton	Th1
ZKSCAN8	0.344713	0.002567494	0.044129536	singleton	Th1
NPRL3	0.46409974	0.002568299	0.044135351	singleton	Th1
MTO1	0.18515451	0.002573281	0.044212928	singleton	Th1
CNNM3	0.3130052	0.002574748	0.044230095	singleton	Th1
NCAPD2	0.3008532	0.002577611	0.04427123	singleton	Th1
ZNF282	0.75831425	0.002593962	0.044543976	singleton	Th1
RAB40C	0.4886009	0.002596992	0.044587913	singleton	Th1
RBBP8	0.42765322	0.002599138	0.044616644	singleton	Th1
SYS1-DBNDD2	0.60680777	0.002602322	0.044663189	singleton	Th1
SLC38A2	0.18134934	0.002620978	0.044974735	singleton	Th1
ITGB1BP1	0.10598776	0.002621425	0.044974735	singleton	Th1
AMPD3	0.53970027	0.002622022	0.044976812	singleton	Th1
ANKRD52	0.29483956	0.002623514	0.044994248	singleton	Th1
CLCN7	0.8011641	0.002631512	0.045115036	singleton	Th1
SS18L2	0.116706125	0.002635406	0.045173614	singleton	Th1
STT3A	0.18984616	0.00263743	0.045200118	singleton	Th1
KPNB1-DT	0.5492252	0.00264276	0.045283251	singleton	Th1
ZMAT2	0.077134825	0.002645692	0.045325274	singleton	Th1
LCMT1	0.108098134	0.002648777	0.045369911	singleton	Th1
LRRC59	0.1422869	0.002652017	0.04541717	singleton	Th1
IBA57	0.25914696	0.002654279	0.04544768	singleton	Th1
AKAP7	0.074803755	0.0026576	0.045496306	singleton	Th1
SIMC1P1	0.57324314	0.002667435	0.0456564	singleton	Th1
TTC31	0.36776936	0.002669709	0.045687055	singleton	Th1
ZNF529-AS1	0.3537569	0.002686517	0.045960668	singleton	Th1
WDR73	0.3011445	0.00268667	0.045960668	singleton	Th1
TRIM41	0.31915265	0.002706415	0.046290078	singleton	Th1
PDIA4	0.12063982	0.002709258	0.046330315	singleton	Th1
CARMIL2	0.41959724	0.002712026	0.04636927	singleton	Th1
BFSP2-AS1	1.1021639	0.002728845	0.046639971	singleton	Th1
SMG9	0.12395463	0.002731864	0.046674695	singleton	Th1
MTHFS	0.23802373	0.002735274	0.046724508	singleton	Th1
GTPBP10	0.25528565	0.002739386	0.046786302	singleton	Th1
RPH3AL	0.27610767	0.002741872	0.046820296	singleton	Th1
ABHD13	0.12743291	0.002743193	0.046834401	singleton	Th1
BORCS7	0.24378675	0.002747628	0.046901643	singleton	Th1
ENSG00000235979	0.45972636	0.002750198	0.046937045	singleton	Th1
APOOL	0.50461215	0.002753629	0.046987113	singleton	Th1
MORC4	0.37988332	0.002765197	0.047175991	singleton	Th1
TFDP1	0.21483544	0.002777988	0.047385675	singleton	Th1
ENSG00000298766	0.8973587	0.002782081	0.047446918	singleton	Th1
KRAS	0.032812826	0.002790597	0.047583582	singleton	Th1
FSIP1	0.35265633	0.002791308	0.047585274	singleton	Th1
ENSG00000243305	0.7453386	0.002791703	0.047585274	singleton	Th1
TMEM170A	0.055336967	0.002795576	0.047642706	singleton	Th1
DOCK7	0.43352503	0.002800563	0.047719097	singleton	Th1
IMPA1	0.3227732	0.002808417	0.04784429	singleton	Th1
PTCH1	0.48473024	0.002812232	0.047900651	singleton	Th1
ENSG00000291224	1.1641927	0.002817007	0.047973346	singleton	Th1
SDHAF2	0.18195069	0.00282163	0.048043426	singleton	Th1
PXYLP1	0.456189	0.002824663	0.048086404	singleton	Th1
HUS1	0.13070546	0.002828898	0.048149828	singleton	Th1
STYXL1	0.36757895	0.002837144	0.048277264	singleton	Th1
ENSG00000273149	0.72881514	0.002837545	0.048277264	singleton	Th1
DAGLB	0.47604835	0.002838427	0.048277264	singleton	Th1
TMEM123	0.15707909	0.002838427	0.048277264	singleton	Th1
GIGYF1	0.22545001	0.002848871	0.048446185	singleton	Th1
ADAM7-AS1	0.831345	0.002852656	0.048501819	singleton	Th1
DHRS12	0.27831173	0.002872701	0.048825079	singleton	Th1
INTS10	0.14039749	0.002877327	0.048894903	singleton	Th1
ENSG00000275895	1.0202402	0.002883667	0.048993842	singleton	Th1
SLC35B4	0.8710397	0.002898348	0.049234419	singleton	Th1
ENSG00000290199	0.7786035	0.002900556	0.049263075	singleton	Th1
CAMKK2	0.28703856	0.002913343	0.049461968	singleton	Th1
VTI1B	0.120705575	0.002913836	0.049461968	singleton	Th1
CSNK2A2	0.07323993	0.002917699	0.049518655	singleton	Th1
USP54	1.0188439	0.002920743	0.04956143	singleton	Th1
TMEM167B	0.14636011	0.002928904	0.049690985	singleton	Th1
OAZ1	-0.32383996	0.002901783	0.049275068	singleton	Th1
FAU	-0.38742146	0.00286784	0.048751216	singleton	Th1
RPS6	-0.04340202	0.002729851	0.046648732	singleton	Th1
PTGER4	-0.041601885	0.002712719	0.046372724	singleton	Th1
RPS21	-0.3062143	0.002629566	0.045089862	singleton	Th1
LINC01578	-0.38424295	0.002560113	0.044010669	singleton	Th1
RPS5	-0.31474513	0.00251214	0.043264625	singleton	Th1
RPL30	-0.2943977	0.002436797	0.042097415	singleton	Th1
TMSB10	-0.17028175	0.002393482	0.041432389	singleton	Th1
ATP5MC2	-0.40866578	0.002338078	0.04053269	singleton	Th1
HIGD2A	-0.5092555	0.002283786	0.03967878	singleton	Th1
SMDT1	-0.4787017	0.002248343	0.039134904	singleton	Th1
CD37	-0.40444684	0.00216146	0.037768634	singleton	Th1
RPL4	-0.020650733	0.002133561	0.037329427	singleton	Th1
RPL34	-0.0901746	0.002041666	0.035925814	singleton	Th1
EEF1G	-0.059856243	0.002026532	0.03570124	singleton	Th1
ITM2B	-0.22984718	0.001850983	0.032841135	singleton	Th1
S100A10	-0.32935962	0.001812802	0.032199976	singleton	Th1
NPM1	-0.09089931	0.001731198	0.030883914	singleton	Th1
RPL18A	-0.43589365	0.001644794	0.029509173	singleton	Th1
PCBP1	-0.45044193	0.001527619	0.027611626	singleton	Th1
EEF2	-0.043861855	0.00150896	0.027295225	singleton	Th1
CLIC1	-0.41407546	0.001419621	0.025762981	singleton	Th1
IL2RG	-0.17370626	0.001393472	0.025341953	singleton	Th1
CST7	-0.519693	0.001215648	0.022392275	singleton	Th1
JUNB	-0.20576632	0.00119028	0.021972079	singleton	Th1
RPL28	-0.3249955	0.001047037	0.019468497	singleton	Th1
SLC9A3R1	-0.5235661	0.000966239	0.018097834	singleton	Th1
RPLP2	-0.053014096	0.000913371	0.017179074	singleton	Th1
RPS24	-0.2673243	0.000883684	0.016660484	singleton	Th1
PPIA	-0.30199465	0.000784973	0.014930437	singleton	Th1
RPL14	-0.2499553	0.000732107	0.013989643	singleton	Th1
CYBA	-0.33592796	0.00071603	0.013701802	singleton	Th1
MYL12A	-0.31912863	0.0006811	0.013089033	singleton	Th1
RPL35A	-0.16437288	0.000571684	0.011131126	singleton	Th1
RPS12	-0.24382903	0.000544571	0.010638254	singleton	Th1
RPS4X	-0.25619838	0.000514235	0.010085243	singleton	Th1
NFKBIA	-0.49153882	0.000485638	0.00956208	singleton	Th1
MT-ATP8	-0.3863176	0.000471467	0.009308252	singleton	Th1
HOPX	-0.8311929	0.000464429	0.009184644	singleton	Th1
SRSF7	-0.102987625	0.000454661	0.009012199	singleton	Th1
S100A11	-0.45976308	0.000442788	0.008795305	singleton	Th1
CORO1A	-0.36852178	0.000408056	0.008168902	singleton	Th1
RPS3	-0.23352563	0.000404242	0.008101124	singleton	Th1
RPL24	-0.30448338	0.000364164	0.007371386	singleton	Th1
RPL17	-0.1853796	0.00033781	0.006876188	singleton	Th1
RPS15	-0.44067982	0.000329615	0.006720952	singleton	Th1
CXCR4	-0.18976045	0.000318638	0.006512585	singleton	Th1
RPS9	-0.34981865	0.000260456	0.005411137	singleton	Th1
H2AFV	-0.55197847	0.000204631	0.004330319	singleton	Th1
RPS15A	-0.27204764	0.00019756	0.004190073	singleton	Th1
RPS2	-0.22262788	0.000182169	0.003891557	singleton	Th1
RPL29	-0.44398147	0.000180403	0.003857321	singleton	Th1
HIST1H4C	-0.59646195	0.000156554	0.003377171	singleton	Th1
CFL1	-0.25271732	0.000141224	0.003070305	singleton	Th1
CD69	-0.10008755	0.000121551	0.002671476	singleton	Th1
UTY	-1.1811179	0.000102343	0.00228113	singleton	Th1
RPL41	-0.76818615	9.33E-05	0.002092893	singleton	Th1
RPS23	-0.3098462	8.62E-05	0.00194551	singleton	Th1
RPS7	-0.39999247	8.53E-05	0.001928151	singleton	Th1
RPS14	-0.3285857	8.05E-05	0.001826936	singleton	Th1
H1FX	-0.58018756	6.73E-05	0.001548782	singleton	Th1
RPS25	-0.31454024	5.85E-05	0.00135875	singleton	Th1
RPS13	-0.31995937	5.41E-05	0.001265137	singleton	Th1
ACTG1	-0.21006183	4.30E-05	0.001024012	singleton	Th1
PNRC1	-0.19290042	4.16E-05	0.000992626	singleton	Th1
RPL13	-0.3280258	4.14E-05	0.000989408	singleton	Th1
RPS8	-0.23748298	3.46E-05	0.0008382	singleton	Th1
S100A4	-0.50227517	2.99E-05	0.000732302	singleton	Th1
CRIP1	-0.39171174	2.97E-05	0.00072799	singleton	Th1
RPL10	-0.37321934	2.89E-05	0.000708427	singleton	Th1
RPL39	-0.65831673	2.85E-05	0.000699123	singleton	Th1
RPL19	-0.25199416	2.67E-05	0.000658955	singleton	Th1
RPS3A	-0.3588983	2.65E-05	0.000653688	singleton	Th1
ID2	-0.4982702	1.98E-05	0.000498881	singleton	Th1
RPL32	-0.35384512	1.94E-05	0.000490341	singleton	Th1
RPL26	-0.3076913	1.63E-05	0.000418243	singleton	Th1
NACA	-0.28486982	1.61E-05	0.000413553	singleton	Th1
RACK1	-0.24378544	1.58E-05	0.000407298	singleton	Th1
RPL12	-0.23194017	1.34E-05	0.000350429	singleton	Th1
MT-ND4	-0.118993044	1.31E-05	0.000343786	singleton	Th1
RPL37	-0.28164503	1.18E-05	0.000309886	singleton	Th1
TPT1	-0.18827972	1.05E-05	0.000277653	singleton	Th1
CALM1	-0.057585057	1.03E-05	0.000272234	singleton	Th1
PFDN5	-0.43394473	8.19E-06	0.000220616	singleton	Th1
ZFP36L2	-0.1656047	8.06E-06	0.000217483	singleton	Th1
RPL11	-0.3006912	7.31E-06	0.000199069	singleton	Th1
TAGLN2	-0.38369197	6.96E-06	0.000190124	singleton	Th1
PFN1	-0.3124138	5.77E-06	0.000159865	singleton	Th1
RPS18	-0.37733817	5.08E-06	0.000142387	singleton	Th1
MT-ND3	-0.48121575	4.70E-06	0.000132602	singleton	Th1
MT-ND5	-0.09881082	4.67E-06	0.000131969	singleton	Th1
HLA-C	-0.16653034	4.28E-06	0.00012161	singleton	Th1
B2M	-0.23905352	3.68E-06	0.000105394	singleton	Th1
H2AFZ	-0.72253066	3.63E-06	0.000104207	singleton	Th1
RPSA	-0.20588894	2.81E-06	8.21E-05	singleton	Th1
RPS16	-0.2532543	2.46E-06	7.26E-05	singleton	Th1
RPL15	-0.3152122	2.06E-06	6.13E-05	singleton	Th1
RPL3	-0.19190316	1.99E-06	5.95E-05	singleton	Th1
RPLP0	-0.41740334	1.45E-06	4.44E-05	singleton	Th1
HSP90AB1	-0.20644078	1.33E-06	4.09E-05	singleton	Th1
RPS19	-0.2987254	1.13E-06	3.51E-05	singleton	Th1
RPLP1	-0.37821755	1.12E-06	3.49E-05	singleton	Th1
CD52	-0.38153028	9.98E-07	3.13E-05	singleton	Th1
HLA-A	-0.14176166	9.41E-07	2.96E-05	singleton	Th1
DDX3Y	-0.9935101	8.60E-07	2.73E-05	singleton	Th1
JUND	-0.41553143	6.11E-07	2.00E-05	singleton	Th1
RPL5	-0.21259916	5.49E-07	1.81E-05	singleton	Th1
FTL	-0.4185245	5.20E-07	1.71E-05	singleton	Th1
RPL8	-0.45930582	4.04E-07	1.36E-05	singleton	Th1
MT-CO3	-0.37342808	3.66E-07	1.24E-05	singleton	Th1
RPL9	-0.22815232	3.66E-07	1.24E-05	singleton	Th1
FTH1	-0.339296	3.60E-07	1.22E-05	singleton	Th1
RPL7A	-0.47320887	2.49E-07	8.65E-06	singleton	Th1
IL32	-0.27407807	2.15E-07	7.56E-06	singleton	Th1
SH3BGRL3	-0.47624934	1.96E-07	6.95E-06	singleton	Th1
H3F3A	-0.5478498	1.38E-07	5.04E-06	singleton	Th1
RPL6	-0.23845011	1.02E-07	3.80E-06	singleton	Th1
ACTB	-0.2591966	8.43E-08	3.19E-06	singleton	Th1
MT-ND4L	-0.5993767	8.13E-08	3.08E-06	singleton	Th1
PTMA	-0.12699729	7.38E-08	2.82E-06	singleton	Th1
RPS4Y1	-0.5807069	6.74E-08	2.59E-06	singleton	Th1
CD99	-0.5604154	5.42E-08	2.12E-06	singleton	Th1
HSPA8	-0.34509552	5.29E-08	2.08E-06	singleton	Th1
MT-ND2	-0.20792949	5.14E-08	2.02E-06	singleton	Th1
HLA-B	-0.22868316	4.95E-08	1.95E-06	singleton	Th1
DUSP2	-0.75717854	4.91E-08	1.94E-06	singleton	Th1
GAPDH	-0.39522913	3.70E-08	1.50E-06	singleton	Th1
EEF1A1	-0.3373489	1.71E-08	7.36E-07	singleton	Th1
MT-ND1	-0.28023905	1.08E-08	4.77E-07	singleton	Th1
CD3E	-0.33036515	9.00E-09	4.04E-07	singleton	Th1
TMSB4X	-0.34381455	7.53E-09	3.42E-07	singleton	Th1
SLC25A6	-0.6111467	5.97E-09	2.78E-07	singleton	Th1
BTG1	-0.3467391	5.55E-09	2.61E-07	singleton	Th1
RPL18	-0.5224214	4.70E-09	2.24E-07	singleton	Th1
MT-CO2	-0.55436015	2.76E-09	1.36E-07	singleton	Th1
UBC	-0.3592063	7.66E-10	4.26E-08	singleton	Th1
EIF1	-0.20322327	4.63E-10	2.68E-08	singleton	Th1
SRGN	-0.17589091	3.53E-10	2.10E-08	singleton	Th1
MT-ATP6	-0.3433252	1.98E-10	1.24E-08	singleton	Th1
ZFP36	-0.5756064	6.42E-11	4.49E-09	singleton	Th1
MT-CO1	-0.44352174	3.18E-12	3.14E-10	singleton	Th1
MT-CYB	-0.4240491	2.47E-12	2.52E-10	singleton	Th1
HSP90AA1	-0.29097393	1.68E-12	1.76E-10	singleton	Th1
VIM	-0.2985457	8.55E-14	1.28E-11	singleton	Th1
MTRNR2L12	-0.82755506	2.53E-14	4.36E-12	singleton	Th1
H3F3B	-0.8408168	1.01E-14	1.98E-12	singleton	Th1
CCL5	-0.509176	3.68E-16	1.19E-13	singleton	Th1
ZFP36	0.7922297	1.96E-07	0.009288482	restricted	CD4 Tem
RPS4Y1	-0.767173	1.66E-06	0.031482748	restricted	CD4 Tem
RPS15A	-0.1809037	9.13E-07	0.021591801	restricted	CD4 Tem
RPS12	-0.18997198	3.18E-07	0.010030874	restricted	CD4 Tem
RPS3A	-0.2609094	4.38E-08	0.004145038	restricted	CD4 Tem
PDE4D	1.1920619	5.41E-17	5.11E-12	shared	CD4 Tem
CCL5	1.1260246	6.76E-14	3.19E-09	shared	CD4 Tem
KLRB1	0.7621478	2.23E-10	5.28E-06	shared	CD4 Tem
VIM	0.5247609	6.06E-10	9.92E-06	shared	CD4 Tem
IL7R	0.5942886	6.29E-10	9.92E-06	shared	CD4 Tem
ID2	0.92763203	1.17E-09	1.59E-05	shared	CD4 Tem
TNFAIP3	0.6382957	2.90E-09	3.07E-05	shared	CD4 Tem
RORA	0.7839716	3.00E-09	3.07E-05	shared	CD4 Tem
CST7	0.83812594	5.83E-09	5.01E-05	shared	CD4 Tem
LINC01871	1.3207492	7.06E-09	5.56E-05	shared	CD4 Tem
NFKBIA	0.788267	1.19E-08	8.68E-05	shared	CD4 Tem
DUSP2	0.80966985	3.11E-08	0.00020986	shared	CD4 Tem
ANXA1	0.6212963	1.46E-07	0.000726866	shared	CD4 Tem
ZFP36	0.6338174	1.90E-07	0.000900228	shared	CD4 Tem
SRGN	0.41063088	5.62E-07	0.002311378	shared	CD4 Tem
RPLP1	0.1345557	1.52E-06	0.005313911	shared	CD4 Tem
GPR15	1.1490141	2.56E-06	0.007802411	shared	CD4 Tem
HLA-B	0.15894318	4.05E-06	0.010947881	shared	CD4 Tem
MCL1	0.50187916	6.26E-06	0.015995891	shared	CD4 Tem
EML4	0.5013298	1.03E-05	0.024937655	shared	CD4 Tem
MYADM	0.5715865	1.07E-05	0.025385541	shared	CD4 Tem
CSRNP1	0.5405816	2.10E-05	0.04815453	shared	CD4 Tem
EEF1D	-0.2374596	2.14E-05	0.04815453	shared	CD4 Tem
RPL34	-0.1804676	7.58E-06	0.018857889	shared	CD4 Tem
RPS28	-0.15235339	4.41E-06	0.011572967	shared	CD4 Tem
LTB	-0.53049064	3.01E-06	0.008375559	shared	CD4 Tem
NACA	-0.2512704	2.75E-06	0.007868864	shared	CD4 Tem
RPS26	-0.2477392	2.67E-06	0.007868864	shared	CD4 Tem
RPS8	-0.15764534	2.42E-06	0.007618459	shared	CD4 Tem
JUNB	-0.36307728	2.40E-06	0.007618459	shared	CD4 Tem
CD27	-0.81198305	2.31E-06	0.007618459	shared	CD4 Tem
RPL32	-0.13350624	8.65E-07	0.003144298	shared	CD4 Tem
LDHB	-0.404397	6.89E-07	0.002606371	shared	CD4 Tem
RPS25	-0.21059823	6.54E-07	0.0025746	shared	CD4 Tem
RPL11	-0.16616632	4.66E-07	0.00200206	shared	CD4 Tem
TMSB10	-0.31226084	3.50E-07	0.001574038	shared	CD4 Tem
RPL10A	-0.2570601	1.44E-07	0.000726866	shared	CD4 Tem
RPL30	-0.12729047	1.31E-07	0.000726866	shared	CD4 Tem
RPL18A	-0.20428029	3.61E-08	0.000213177	shared	CD4 Tem
IFITM1	-0.3427185	3.52E-08	0.000213177	shared	CD4 Tem
RPL19	-0.19021623	3.25E-09	3.07E-05	shared	CD4 Tem
RPS27	-0.266877	1.40E-11	4.41E-07	shared	CD4 Tem
RPS27	0.24226889	2.55E-14	4.82E-10	singleton	CD4 Tem
RPL30	0.16411774	2.25E-13	3.03E-09	singleton	CD4 Tem
RPL19	0.19952403	3.55E-13	4.19E-09	singleton	CD4 Tem
RPL32	0.14952382	4.32E-11	2.72E-07	singleton	CD4 Tem
RPL34	0.19743514	6.57E-11	3.88E-07	singleton	CD4 Tem
RPS12	0.16402788	1.33E-10	7.41E-07	singleton	CD4 Tem
RPS18	0.16533823	2.28E-10	1.14E-06	singleton	CD4 Tem
RPS15A	0.13436201	3.02E-10	1.43E-06	singleton	CD4 Tem
RPL11	0.16143154	6.59E-10	2.60E-06	singleton	CD4 Tem
RPS25	0.20326819	7.41E-10	2.80E-06	singleton	CD4 Tem
RPS8	0.17458296	1.15E-09	4.03E-06	singleton	CD4 Tem
TMSB10	0.31257316	2.34E-09	7.90E-06	singleton	CD4 Tem
RPL21	0.25194386	2.70E-09	8.52E-06	singleton	CD4 Tem
RPS3A	0.16849352	3.53E-09	1.08E-05	singleton	CD4 Tem
RPL18A	0.1846486	3.79E-09	1.12E-05	singleton	CD4 Tem
RPS28	0.19735126	4.64E-09	1.33E-05	singleton	CD4 Tem
RPL10A	0.21986267	5.56E-09	1.55E-05	singleton	CD4 Tem
RPL12	0.18333568	5.79E-09	1.57E-05	singleton	CD4 Tem
CD27	0.8038999	7.07E-09	1.86E-05	singleton	CD4 Tem
RPS23	0.17177573	1.60E-08	3.89E-05	singleton	CD4 Tem
RPL29	0.14773966	4.48E-08	0.000100857	singleton	CD4 Tem
RPL26	0.17539193	7.88E-08	0.000173354	singleton	CD4 Tem
LDHB	0.38188595	8.36E-08	0.000179406	singleton	CD4 Tem
EEF1D	0.27478296	1.48E-07	0.000298613	singleton	CD4 Tem
RPS15	0.15879709	2.92E-07	0.000562902	singleton	CD4 Tem
LEF1	1.9332256	3.27E-07	0.000619108	singleton	CD4 Tem
RPS6	0.1566233	7.82E-07	0.001344171	singleton	CD4 Tem
LTB	0.45958567	8.71E-07	0.001470982	singleton	CD4 Tem
RPL18	0.13341019	9.08E-07	0.001506079	singleton	CD4 Tem
RPL35A	0.15670906	9.75E-07	0.001589981	singleton	CD4 Tem
RPL9	0.17108838	1.05E-06	0.001681696	singleton	CD4 Tem
NACA	0.23752633	1.24E-06	0.001953486	singleton	CD4 Tem
RPS26	0.1964607	1.59E-06	0.002461217	singleton	CD4 Tem
RPS14	0.11988471	2.24E-06	0.003309788	singleton	CD4 Tem
RPS3	0.11475402	2.42E-06	0.003463413	singleton	CD4 Tem
RPL3	0.15152486	2.61E-06	0.003646347	singleton	CD4 Tem
RPS5	0.17097008	2.77E-06	0.003734923	singleton	CD4 Tem
LIMD2	0.4771335	3.72E-06	0.004947238	singleton	CD4 Tem
RPS9	0.15862827	4.00E-06	0.00525476	singleton	CD4 Tem
RPL22	0.1514357	6.12E-06	0.007713631	singleton	CD4 Tem
RPS13	0.119675994	8.83E-06	0.010841541	singleton	CD4 Tem
IFITM1	0.2716391	1.03E-05	0.012285456	singleton	CD4 Tem
GIMAP4	0.49288732	1.19E-05	0.014088394	singleton	CD4 Tem
RPS21	0.14489985	1.42E-05	0.016133929	singleton	CD4 Tem
RPS27A	0.1018333	1.50E-05	0.016915978	singleton	CD4 Tem
MTRNR2L8	0.8615842	1.65E-05	0.01808921	singleton	CD4 Tem
RPL37	0.13087444	2.04E-05	0.02172668	singleton	CD4 Tem
RPL39	0.13005102	2.11E-05	0.022213444	singleton	CD4 Tem
CCR7	1.6595185	2.20E-05	0.022847488	singleton	CD4 Tem
NOSIP	0.55763626	2.26E-05	0.022978267	singleton	CD4 Tem
RPL36	0.17107306	2.67E-05	0.026816907	singleton	CD4 Tem
SELL	2.7406583	2.79E-05	0.027486534	singleton	CD4 Tem
RPL5	0.16612326	2.79E-05	0.027486534	singleton	CD4 Tem
EIF3L	0.46683028	3.38E-05	0.032926536	singleton	CD4 Tem
KLF2	0.890572	3.44E-05	0.033216437	singleton	CD4 Tem
RPL28	0.105832994	3.55E-05	0.033868748	singleton	CD4 Tem
LIME1	0.5635621	3.75E-05	0.035409625	singleton	CD4 Tem
JUNB	0.27262914	4.54E-05	0.042044407	singleton	CD4 Tem
PFKFB3	-0.70345515	5.08E-05	0.046628581	singleton	CD4 Tem
CLEC2B	-0.47908956	3.96E-05	0.037039006	singleton	CD4 Tem
EZR	-0.4518574	2.23E-05	0.022909923	singleton	CD4 Tem
AHR	-0.7339281	2.05E-05	0.02172668	singleton	CD4 Tem
S100A11	-0.39194545	2.01E-05	0.02172668	singleton	CD4 Tem
IL32	-0.28001553	1.63E-05	0.01808921	singleton	CD4 Tem
PHLDA1	-0.5924873	1.41E-05	0.016133929	singleton	CD4 Tem
HLA-B	-0.12198901	1.36E-05	0.015842675	singleton	CD4 Tem
HOPX	-0.85050493	9.50E-06	0.01151023	singleton	CD4 Tem
CREM	-0.57285786	6.73E-06	0.008374946	singleton	CD4 Tem
CYBA	-0.31938922	5.01E-06	0.006395828	singleton	CD4 Tem
MCL1	-0.43122572	4.26E-06	0.005513931	singleton	CD4 Tem
SYTL3	-0.7976802	2.76E-06	0.003734923	singleton	CD4 Tem
ADGRE5	-0.55509055	2.62E-06	0.003646347	singleton	CD4 Tem
AHNAK	-0.4908639	2.37E-06	0.003441098	singleton	CD4 Tem
MSN	-0.47016576	2.22E-06	0.003309788	singleton	CD4 Tem
CAPG	-0.75438577	1.80E-06	0.002748962	singleton	CD4 Tem
SH3BGRL3	-0.28624085	7.52E-07	0.001316814	singleton	CD4 Tem
MTRNR2L12	-0.42913762	6.07E-07	0.001082275	singleton	CD4 Tem
GPR15	-1.0782899	4.21E-07	0.000765334	singleton	CD4 Tem
ZFP36L2	-0.42804742	4.10E-07	0.000760676	singleton	CD4 Tem
S100A6	-0.3938838	1.96E-07	0.000385893	singleton	CD4 Tem
S100A4	-0.50434554	9.38E-08	0.000192778	singleton	CD4 Tem
CSRNP1	-0.5734245	8.54E-08	0.000179406	singleton	CD4 Tem
LINC01871	-1.1566892	2.49E-08	5.74E-05	singleton	CD4 Tem
RPLP1	-0.13115706	2.06E-08	4.88E-05	singleton	CD4 Tem
CST7	-0.7027071	1.43E-08	3.55E-05	singleton	CD4 Tem
TAGLN2	-0.39992285	9.05E-09	2.31E-05	singleton	CD4 Tem
CRIP1	-0.53933275	2.59E-09	8.44E-06	singleton	CD4 Tem
JUND	-0.3586926	1.04E-09	3.78E-06	singleton	CD4 Tem
SRGN	-0.44052002	4.63E-10	1.90E-06	singleton	CD4 Tem
MYADM	-0.6758525	3.46E-10	1.49E-06	singleton	CD4 Tem
RORA	-0.6885719	3.44E-10	1.49E-06	singleton	CD4 Tem
LGALS3	-0.7698176	1.99E-10	1.05E-06	singleton	CD4 Tem
DUSP2	-0.82851845	2.12E-11	1.43E-07	singleton	CD4 Tem
KLRB1	-0.69708055	1.87E-11	1.36E-07	singleton	CD4 Tem
IL7R	-0.58760446	4.11E-12	3.24E-08	singleton	CD4 Tem
ANXA1	-0.63939035	3.52E-12	3.03E-08	singleton	CD4 Tem
NFKBIA	-0.80566156	2.38E-12	2.25E-08	singleton	CD4 Tem
TNFAIP3	-0.6383195	1.14E-12	1.19E-08	singleton	CD4 Tem
ID2	-0.95697546	1.21E-13	1.91E-09	singleton	CD4 Tem
ZFP36	-0.781875	9.31E-15	2.20E-10	singleton	CD4 Tem
CCL5	-0.99220985	4.61E-15	1.45E-10	singleton	CD4 Tem
PDE4D	-0.9707703	4.29E-15	1.45E-10	singleton	CD4 Tem
VIM	-0.56274265	9.11E-16	8.61E-11	singleton	CD4 Tem
